# Genomic Profiling and Spatial SEIR Modeling of COVID-19 Transmission in Western New York

**DOI:** 10.1101/2023.12.03.23299353

**Authors:** Jonathan E Bard, Na Jiang, Jamaal Emerson, Madeleine Bartz, Natalie A. Lamb, Brandon J. Marzullo, Alyssa Pohlman, Amanda Boccolucci, Norma J. Nowak, Donald A. Yergeau, Andrew T. Crooks, Jennifer A. Surtees

## Abstract

The COVID-19 pandemic has prompted an unprecedented global effort to understand and mitigate the spread of the SARS-CoV-2 virus. In this study, we present a comprehensive analysis of COVID-19 in Western New York, integrating individual patient-level genomic sequencing data with a spatially informed agent-based disease Susceptible-Exposed-Infectious-Removed (SEIR) computational model. The integration of genomic and spatial data enables a multi-faceted exploration of the factors influencing the transmission patterns of COVID-19, including population density, movement dynamics, and genetic variations in the viral genomes replicating in New York State (NYS). Our findings shed light on local dynamics of the pandemic, revealing potential hotspots of transmission. Additionally, the genomic analysis provides insights into the genetic heterogeneity of SARS-CoV-2 within a single lineage at a region-specific level. This interdisciplinary approach, bridging genomics and spatial modeling, contributes to a more holistic understanding of COVID-19 dynamics. The results of this study have implications for future public health strategies, guiding targeted interventions and resource allocation to effectively control the spread of similar viruses in the Western New York region.

## Supplemental Table 1 for "Genomic Profiling and Spatial SEIR Modeling of COVID-19 Transmission in Western New York" (part 4 of 8)

### Sheet: State-Wide-Analysis (continued)
GISAID Accession
EPI_ISL_12858239
EPI_ISL_12859568
EPI_ISL_12858237
EPI_ISL_12859569
EPI_ISL_12858238
EPI_ISL_12859566
EPI_ISL_12859567
EPI_ISL_12858291
EPI_ISL_12858290
EPI_ISL_12858299
EPI_ISL_12858293
EPI_ISL_12858294
EPI_ISL_12858280
EPI_ISL_12858281
EPI_ISL_12860597
EPI_ISL_12858289
EPI_ISL_12858286
EPI_ISL_12858287
EPI_ISL_12858284
EPI_ISL_12858282
EPI_ISL_12858283
EPI_ISL_12858270
EPI_ISL_12860592
EPI_ISL_12860593
EPI_ISL_12858278
EPI_ISL_12860587
EPI_ISL_12858275
EPI_ISL_12858276
EPI_ISL_12860589
EPI_ISL_12858273
EPI_ISL_12858274
EPI_ISL_12858272
EPI_ISL_12858279
EPI_ISL_12861030
EPI_ISL_12861032
EPI_ISL_12861031
EPI_ISL_12861034
EPI_ISL_12861033
EPI_ISL_12861035
EPI_ISL_12861027
EPI_ISL_12861029
EPI_ISL_12861028
EPI_ISL_12861021
EPI_ISL_12861020
EPI_ISL_12861023
EPI_ISL_12861022
EPI_ISL_12861025
EPI_ISL_12861024
EPI_ISL_12861016
EPI_ISL_12861015
EPI_ISL_12861018
EPI_ISL_12861017
EPI_ISL_12861010
EPI_ISL_12861012
EPI_ISL_12861014
EPI_ISL_12861013
EPI_ISL_12861005
EPI_ISL_12861004
EPI_ISL_12861007
EPI_ISL_12861006
EPI_ISL_12861009
EPI_ISL_12861001
EPI_ISL_12861000
EPI_ISL_12861003
EPI_ISL_12861002
EPI_ISL_12857809
EPI_ISL_12857808
EPI_ISL_12861070
EPI_ISL_12857805
EPI_ISL_12857806
EPI_ISL_12861072
EPI_ISL_12857803
EPI_ISL_12861071
EPI_ISL_12857804
EPI_ISL_12861074
EPI_ISL_12861073
EPI_ISL_12861076
EPI_ISL_12861075
EPI_ISL_12861078
EPI_ISL_12861077
EPI_ISL_12861079
EPI_ISL_12857812
EPI_ISL_12857810
EPI_ISL_12861060
EPI_ISL_12861063
EPI_ISL_12861065
EPI_ISL_12861067
EPI_ISL_12861066
EPI_ISL_12861068
EPI_ISL_12857802
EPI_ISL_12861050
EPI_ISL_12861052
EPI_ISL_12861051
EPI_ISL_12861054
EPI_ISL_12861056
EPI_ISL_12861058
EPI_ISL_12861057
EPI_ISL_12861049
EPI_ISL_12861048
EPI_ISL_12861041
EPI_ISL_12861040
EPI_ISL_12861043
EPI_ISL_12861042
EPI_ISL_12861045
EPI_ISL_12861044
EPI_ISL_12861047
EPI_ISL_12861046
EPI_ISL_12861038
EPI_ISL_12861037
EPI_ISL_12857849
EPI_ISL_12857847
EPI_ISL_12857848
EPI_ISL_12857856
EPI_ISL_12857857
EPI_ISL_12857854
EPI_ISL_12857855
EPI_ISL_12857852
EPI_ISL_12857853
EPI_ISL_12857850
EPI_ISL_12857851
EPI_ISL_12857838
EPI_ISL_12857845
EPI_ISL_12857843
EPI_ISL_12857841
EPI_ISL_12857842
EPI_ISL_12857840
EPI_ISL_12861090
EPI_ISL_12857829
EPI_ISL_12861092
EPI_ISL_12857827
EPI_ISL_12857828
EPI_ISL_12857825
EPI_ISL_12861093
EPI_ISL_12857826
EPI_ISL_12861099
EPI_ISL_12857835
EPI_ISL_12857832
EPI_ISL_12857833
EPI_ISL_12857831
EPI_ISL_12857818
EPI_ISL_12861081
EPI_ISL_12857816
EPI_ISL_12857817
EPI_ISL_12857814
EPI_ISL_12861083
EPI_ISL_12861082
EPI_ISL_12861085
EPI_ISL_12861086
EPI_ISL_12861089
EPI_ISL_12857824
EPI_ISL_12857821
EPI_ISL_12857822
EPI_ISL_12857820
EPI_ISL_12858738
EPI_ISL_12858739
EPI_ISL_12858740
EPI_ISL_12858747
EPI_ISL_12857416
EPI_ISL_12858748
EPI_ISL_12858745
EPI_ISL_12858746
EPI_ISL_12857415
EPI_ISL_12858743
EPI_ISL_12857412
EPI_ISL_12858744
EPI_ISL_12857410
EPI_ISL_12858741
EPI_ISL_12858742
EPI_ISL_12858729
EPI_ISL_12858727
EPI_ISL_12858728
EPI_ISL_12857405
EPI_ISL_12858737
EPI_ISL_12857406
EPI_ISL_12858734
EPI_ISL_12858735
EPI_ISL_12858732
EPI_ISL_12857401
EPI_ISL_12857402
EPI_ISL_12858731
EPI_ISL_12857400
EPI_ISL_12858718
EPI_ISL_12858716
EPI_ISL_12858726
EPI_ISL_12858723
EPI_ISL_12858724
EPI_ISL_12858721
EPI_ISL_12858722
EPI_ISL_12858720
EPI_ISL_12858709
EPI_ISL_12858707
EPI_ISL_12858708
EPI_ISL_12858706
EPI_ISL_12858714
EPI_ISL_12858715
EPI_ISL_12858712
EPI_ISL_12858713
EPI_ISL_12857452
EPI_ISL_12858783
EPI_ISL_12857453
EPI_ISL_12858781
EPI_ISL_12857450
EPI_ISL_12857451
EPI_ISL_12858780
EPI_ISL_12857459
EPI_ISL_12857456
EPI_ISL_12858787
EPI_ISL_12857457
EPI_ISL_12857454
EPI_ISL_12858786
EPI_ISL_12857455
EPI_ISL_12858772
EPI_ISL_12857441
EPI_ISL_12857442
EPI_ISL_12858773
EPI_ISL_12857440
EPI_ISL_12858771
EPI_ISL_12857449
EPI_ISL_12857447
EPI_ISL_12858778
EPI_ISL_12857448
EPI_ISL_12858779
EPI_ISL_12858776
EPI_ISL_12857445
EPI_ISL_12857446
EPI_ISL_12858774
EPI_ISL_12857443
EPI_ISL_12858775
EPI_ISL_12857444
EPI_ISL_12857429
EPI_ISL_12858761
EPI_ISL_12858762
EPI_ISL_12857431
EPI_ISL_12857438
EPI_ISL_12858769
EPI_ISL_12857436
EPI_ISL_12858767
EPI_ISL_12857437
EPI_ISL_12858768
EPI_ISL_12858765
EPI_ISL_12858766
EPI_ISL_12857435
EPI_ISL_12857432
EPI_ISL_12857433
EPI_ISL_12858764
EPI_ISL_12858749
EPI_ISL_12857418
EPI_ISL_12857419
EPI_ISL_12858750
EPI_ISL_12858751
EPI_ISL_12857420
EPI_ISL_12857427
EPI_ISL_12858759
EPI_ISL_12857428
EPI_ISL_12857425
EPI_ISL_12858756
EPI_ISL_12858757
EPI_ISL_12857423
EPI_ISL_12858754
EPI_ISL_12858755
EPI_ISL_12858752
EPI_ISL_12857421
EPI_ISL_12857422
EPI_ISL_12857497
EPI_ISL_12857494
EPI_ISL_12857495
EPI_ISL_12857493
EPI_ISL_12861506
EPI_ISL_12861505
EPI_ISL_12861509
EPI_ISL_12857498
EPI_ISL_12857485
EPI_ISL_12857486
EPI_ISL_12857483
EPI_ISL_12857481
EPI_ISL_12857480
EPI_ISL_12857489
EPI_ISL_12857488
EPI_ISL_12857475
EPI_ISL_12857472
EPI_ISL_12857473
EPI_ISL_12857470
EPI_ISL_12857471
EPI_ISL_12857478
EPI_ISL_12857479
EPI_ISL_12857476
EPI_ISL_12857477
EPI_ISL_12858794
EPI_ISL_12858795
EPI_ISL_12857464
EPI_ISL_12858792
EPI_ISL_12857461
EPI_ISL_12857462
EPI_ISL_12858791
EPI_ISL_12857467
EPI_ISL_12857468
EPI_ISL_12858796
EPI_ISL_12857465
EPI_ISL_12858797
EPI_ISL_12857466
EPI_ISL_12859234
EPI_ISL_12859235
EPI_ISL_12859232
EPI_ISL_12859233
EPI_ISL_12859230
EPI_ISL_12859231
EPI_ISL_12859238
EPI_ISL_12859239
EPI_ISL_12859237
EPI_ISL_12859223
EPI_ISL_12859224
EPI_ISL_12859221
EPI_ISL_12859222
EPI_ISL_12859220
EPI_ISL_12859229
EPI_ISL_12859227
EPI_ISL_12859228
EPI_ISL_12859225
EPI_ISL_12859226
EPI_ISL_12861522
EPI_ISL_12859213
EPI_ISL_12861521
EPI_ISL_12861524
EPI_ISL_12859210
EPI_ISL_12859211
EPI_ISL_12861523
EPI_ISL_12861525
EPI_ISL_12859218
EPI_ISL_12859219
EPI_ISL_12859216
EPI_ISL_12859217
EPI_ISL_12859215
EPI_ISL_12861520
EPI_ISL_12859201
EPI_ISL_12861511
EPI_ISL_12861510
EPI_ISL_12859202
EPI_ISL_12861513
EPI_ISL_12861512
EPI_ISL_12859200
EPI_ISL_12861515
EPI_ISL_12861517
EPI_ISL_12861516
EPI_ISL_12861519
EPI_ISL_12859209
EPI_ISL_12861518
EPI_ISL_12859207
EPI_ISL_12859208
EPI_ISL_12859205
EPI_ISL_12859206
EPI_ISL_12859203
EPI_ISL_12859204
EPI_ISL_12859270
EPI_ISL_12859271
EPI_ISL_12859278
EPI_ISL_12859279
EPI_ISL_12859276
EPI_ISL_12859277
EPI_ISL_12859274
EPI_ISL_12859275
EPI_ISL_7983086
EPI_ISL_12859272
EPI_ISL_12859260
EPI_ISL_12859267
EPI_ISL_12859268
EPI_ISL_12859265
EPI_ISL_12859266
EPI_ISL_12859263
EPI_ISL_12859261
EPI_ISL_12859262
EPI_ISL_12859269
EPI_ISL_12859256
EPI_ISL_12859254
EPI_ISL_12859252
EPI_ISL_12859250
EPI_ISL_12859251
EPI_ISL_12859258
EPI_ISL_12859245
EPI_ISL_12859246
EPI_ISL_12859243
EPI_ISL_12859241
EPI_ISL_12859242
EPI_ISL_12859240
EPI_ISL_12859249
EPI_ISL_12859247
EPI_ISL_12859248
EPI_ISL_12859292
EPI_ISL_12859293
EPI_ISL_12859290
EPI_ISL_12859291
EPI_ISL_12859299
EPI_ISL_12859296
EPI_ISL_12859297
EPI_ISL_12859294
EPI_ISL_12859280
EPI_ISL_12859289
EPI_ISL_12859287
EPI_ISL_12859286
EPI_ISL_12859284
EPI_ISL_12858817
EPI_ISL_12858818
EPI_ISL_12858815
EPI_ISL_12858816
EPI_ISL_12858824
EPI_ISL_12858825
EPI_ISL_12858822
EPI_ISL_12858823
EPI_ISL_12858820
EPI_ISL_12858821
EPI_ISL_12858808
EPI_ISL_12858809
EPI_ISL_12858806
EPI_ISL_12858807
EPI_ISL_12858804
EPI_ISL_12858805
EPI_ISL_12858813
EPI_ISL_12858814
EPI_ISL_12858811
EPI_ISL_12858812
EPI_ISL_12858810
EPI_ISL_12858802
EPI_ISL_12858803
EPI_ISL_12858801
EPI_ISL_12862054
EPI_ISL_12857528
EPI_ISL_12858859
EPI_ISL_12857529
EPI_ISL_12858860
EPI_ISL_12857530
EPI_ISL_12857537
EPI_ISL_12858868
EPI_ISL_12857538
EPI_ISL_12857535
EPI_ISL_12858866
EPI_ISL_12858867
EPI_ISL_12858864
EPI_ISL_12857534
EPI_ISL_12858862
EPI_ISL_12857531
EPI_ISL_12857532
EPI_ISL_12858863
EPI_ISL_12858848
EPI_ISL_12857517
EPI_ISL_12857518
EPI_ISL_12858849
EPI_ISL_12858850
EPI_ISL_12857526
EPI_ISL_12857527
EPI_ISL_12858858
EPI_ISL_12857524
EPI_ISL_12857525
EPI_ISL_12857522
EPI_ISL_12858853
EPI_ISL_12858854
EPI_ISL_12858851
EPI_ISL_12858852
EPI_ISL_12857521
EPI_ISL_12858839
EPI_ISL_12857508
EPI_ISL_12857506
EPI_ISL_12858838
EPI_ISL_12857507
EPI_ISL_12858846
EPI_ISL_12857515
EPI_ISL_12858847
EPI_ISL_12857516
EPI_ISL_12858844
EPI_ISL_12857513
EPI_ISL_12858845
EPI_ISL_12857514
EPI_ISL_12858842
EPI_ISL_12857511
EPI_ISL_12858843
EPI_ISL_12857512
EPI_ISL_12858840
EPI_ISL_12857510
EPI_ISL_12858841
EPI_ISL_12858828
EPI_ISL_12858829
EPI_ISL_12858826
EPI_ISL_12858827
EPI_ISL_12858835
EPI_ISL_12857504
EPI_ISL_12857505
EPI_ISL_12858833
EPI_ISL_7851986
EPI_ISL_12857502
EPI_ISL_12858834
EPI_ISL_12857503
EPI_ISL_12857500
EPI_ISL_12858831
EPI_ISL_12858832
EPI_ISL_12858830
EPI_ISL_12857573
EPI_ISL_12857574
EPI_ISL_12857571
EPI_ISL_12857572
EPI_ISL_12857570
EPI_ISL_12857579
EPI_ISL_12857577
EPI_ISL_12857578
EPI_ISL_12857575
EPI_ISL_12857562
EPI_ISL_12858893
EPI_ISL_12857563
EPI_ISL_12858894
EPI_ISL_12858891
EPI_ISL_12857560
EPI_ISL_12858892
EPI_ISL_12857561
EPI_ISL_12858890
EPI_ISL_12857568
EPI_ISL_12857569
EPI_ISL_12857566
EPI_ISL_12858898
EPI_ISL_12857567
EPI_ISL_12858896
EPI_ISL_12857565
EPI_ISL_12857551
EPI_ISL_12858882
EPI_ISL_12858883
EPI_ISL_12857552
EPI_ISL_12858880
EPI_ISL_12858881
EPI_ISL_12857550
EPI_ISL_12857558
EPI_ISL_12858889
EPI_ISL_12858886
EPI_ISL_12857555
EPI_ISL_12857556
EPI_ISL_12858884
EPI_ISL_12857553
EPI_ISL_12858871
EPI_ISL_12857540
EPI_ISL_12857541
EPI_ISL_12858872
EPI_ISL_12858870
EPI_ISL_12857548
EPI_ISL_12857549
EPI_ISL_12857546
EPI_ISL_12858877
EPI_ISL_12857547
EPI_ISL_12858878
EPI_ISL_12858875
EPI_ISL_12858876
EPI_ISL_12857545
EPI_ISL_12858873
EPI_ISL_12857542
EPI_ISL_12858874
EPI_ISL_12857543
EPI_ISL_12859311
EPI_ISL_12859312
EPI_ISL_12859310
EPI_ISL_12859317
EPI_ISL_12859318
EPI_ISL_12859315
EPI_ISL_12859316
EPI_ISL_12859313
EPI_ISL_12859314
EPI_ISL_12859300
EPI_ISL_12859301
EPI_ISL_12859309
EPI_ISL_12859306
EPI_ISL_12859304
EPI_ISL_12859305
EPI_ISL_12859302
EPI_ISL_12859303
EPI_ISL_12857595
EPI_ISL_12857596
EPI_ISL_12857592
EPI_ISL_12857598
EPI_ISL_12857584
EPI_ISL_12857585
EPI_ISL_12857582
EPI_ISL_12857583
EPI_ISL_12857580
EPI_ISL_12857581
EPI_ISL_12857586
EPI_ISL_12859355
EPI_ISL_12858024
EPI_ISL_12859356
EPI_ISL_12858025
EPI_ISL_12858022
EPI_ISL_12859353
EPI_ISL_12859354
EPI_ISL_12858023
EPI_ISL_12859351
EPI_ISL_12858020
EPI_ISL_12858021
EPI_ISL_12859352
EPI_ISL_12859350
EPI_ISL_12858029
EPI_ISL_12859357
EPI_ISL_12858026
EPI_ISL_12858027
EPI_ISL_12859344
EPI_ISL_12858013
EPI_ISL_12859345
EPI_ISL_12858014
EPI_ISL_12859342
EPI_ISL_8059886
EPI_ISL_12858011
EPI_ISL_12859343
EPI_ISL_12858012
EPI_ISL_12859340
EPI_ISL_12859341
EPI_ISL_12858010
EPI_ISL_12859348
EPI_ISL_12858017
EPI_ISL_12858018
EPI_ISL_12859349
EPI_ISL_12859346
EPI_ISL_12858015
EPI_ISL_12859347
EPI_ISL_12858016
EPI_ISL_12859334
EPI_ISL_12859331
EPI_ISL_12859330
EPI_ISL_12859339
EPI_ISL_12858008
EPI_ISL_12859337
EPI_ISL_12858006
EPI_ISL_12858007
EPI_ISL_12859335
EPI_ISL_12858004
EPI_ISL_12858005
EPI_ISL_12859322
EPI_ISL_12859323
EPI_ISL_12859320
EPI_ISL_12859321
EPI_ISL_12859328
EPI_ISL_12859327
EPI_ISL_12859324
EPI_ISL_12859325
EPI_ISL_12859391
EPI_ISL_12858060
EPI_ISL_12858061
EPI_ISL_12859399
EPI_ISL_12858068
EPI_ISL_12858069
EPI_ISL_12858066
EPI_ISL_12859398
EPI_ISL_12859395
EPI_ISL_12859396
EPI_ISL_12858065
EPI_ISL_12858062
EPI_ISL_12859394
EPI_ISL_12858063
EPI_ISL_12859380
EPI_ISL_12859381
EPI_ISL_12858050
EPI_ISL_12859388
EPI_ISL_12858058
EPI_ISL_12858056
EPI_ISL_12859384
EPI_ISL_12858053
EPI_ISL_12858054
EPI_ISL_12858051
EPI_ISL_12859383
EPI_ISL_12858052
EPI_ISL_12858059
EPI_ISL_12859370
EPI_ISL_12858046
EPI_ISL_12859377
EPI_ISL_12858047
EPI_ISL_12859378
EPI_ISL_12859375
EPI_ISL_12858044
EPI_ISL_12858045
EPI_ISL_12859373
EPI_ISL_12858042
EPI_ISL_12859374
EPI_ISL_12858043
EPI_ISL_12859371
EPI_ISL_12858040
EPI_ISL_12858041
EPI_ISL_12858048
EPI_ISL_12859379
EPI_ISL_12859366
EPI_ISL_12858035
EPI_ISL_12859367
EPI_ISL_12858033
EPI_ISL_12859364
EPI_ISL_12858034
EPI_ISL_12858031
EPI_ISL_12859362
EPI_ISL_12858032
EPI_ISL_12859360
EPI_ISL_12858039
EPI_ISL_12859368
EPI_ISL_12858037
EPI_ISL_8094786
EPI_ISL_12858038
EPI_ISL_12858093
EPI_ISL_12858092
EPI_ISL_12858099
EPI_ISL_12858097
EPI_ISL_12858098
EPI_ISL_12858095
EPI_ISL_12858082
EPI_ISL_12858081
EPI_ISL_12858089
EPI_ISL_12858086
EPI_ISL_12858087
EPI_ISL_12858084
EPI_ISL_12858071
EPI_ISL_12858070
EPI_ISL_12858079
EPI_ISL_12858077
EPI_ISL_12858078
EPI_ISL_12858075
EPI_ISL_8116486
EPI_ISL_12858076
EPI_ISL_12858073
EPI_ISL_12858074
EPI_ISL_12858901
EPI_ISL_12858902
EPI_ISL_12858900
EPI_ISL_12857609
EPI_ISL_12857608
EPI_ISL_12857605
EPI_ISL_12857606
EPI_ISL_12857614
EPI_ISL_12858945
EPI_ISL_12858946
EPI_ISL_12857615
EPI_ISL_12858943
EPI_ISL_12857612
EPI_ISL_12858944
EPI_ISL_12857613
EPI_ISL_12857610
EPI_ISL_12857611
EPI_ISL_12857603
EPI_ISL_12857604
EPI_ISL_12857601
EPI_ISL_12857602
EPI_ISL_9037562
EPI_ISL_12857600
EPI_ISL_12859829
EPI_ISL_12859827
EPI_ISL_12859828
EPI_ISL_12860812
EPI_ISL_12860813
EPI_ISL_12858505
EPI_ISL_12860814
EPI_ISL_12860815
EPI_ISL_12859837
EPI_ISL_12858506
EPI_ISL_12858503
EPI_ISL_12859834
EPI_ISL_12860817
EPI_ISL_12859835
EPI_ISL_12858504
EPI_ISL_12858501
EPI_ISL_12859832
EPI_ISL_12860818
EPI_ISL_12859833
EPI_ISL_12858502
EPI_ISL_12859830
EPI_ISL_12859831
EPI_ISL_12858500
EPI_ISL_12859818
EPI_ISL_12859819
EPI_ISL_12859816
EPI_ISL_12859817
EPI_ISL_12856792
EPI_ISL_12860800
EPI_ISL_12860801
EPI_ISL_12860802
EPI_ISL_12860803
EPI_ISL_12859825
EPI_ISL_12860804
EPI_ISL_12859826
EPI_ISL_12860805
EPI_ISL_12859823
EPI_ISL_12860806
EPI_ISL_12859824
EPI_ISL_12856795
EPI_ISL_12860807
EPI_ISL_12859822
EPI_ISL_12860809
EPI_ISL_12856796
EPI_ISL_12859809
EPI_ISL_12859807
EPI_ISL_12859805
EPI_ISL_12859806
EPI_ISL_12856781
EPI_ISL_12859814
EPI_ISL_12859815
EPI_ISL_12856787
EPI_ISL_12859812
EPI_ISL_12856789
EPI_ISL_12859813
EPI_ISL_12859810
EPI_ISL_12859811
EPI_ISL_12856783
EPI_ISL_12856786
EPI_ISL_12856769
EPI_ISL_12856770
EPI_ISL_12859803
EPI_ISL_12859804
EPI_ISL_12856776
EPI_ISL_12859801
EPI_ISL_12859802
EPI_ISL_12856778
EPI_ISL_12856773
EPI_ISL_12856772
EPI_ISL_12859800
EPI_ISL_12856774
EPI_ISL_12857209
EPI_ISL_12860860
EPI_ISL_8117786
EPI_ISL_12860850
EPI_ISL_12859872
EPI_ISL_8117886
EPI_ISL_12858541
EPI_ISL_12858542
EPI_ISL_12860851
EPI_ISL_12859873
EPI_ISL_12860852
EPI_ISL_12859870
EPI_ISL_12859871
EPI_ISL_8118186
EPI_ISL_8323686
EPI_ISL_12858540
EPI_ISL_12860854
EPI_ISL_12150324
EPI_ISL_12860856
EPI_ISL_12860857
EPI_ISL_12860858
EPI_ISL_12858549
EPI_ISL_8118086
EPI_ISL_8323786
EPI_ISL_12857217
EPI_ISL_12860859
EPI_ISL_12859878
EPI_ISL_12858547
EPI_ISL_12857219
EPI_ISL_12859879
EPI_ISL_12858548
EPI_ISL_8117986
EPI_ISL_12857218
EPI_ISL_8323886
EPI_ISL_12859876
EPI_ISL_12858545
EPI_ISL_12857213
EPI_ISL_12859877
EPI_ISL_12858546
EPI_ISL_12857212
EPI_ISL_12150424
EPI_ISL_12858543
EPI_ISL_12857215
EPI_ISL_12859874
EPI_ISL_12858544
EPI_ISL_12857214
EPI_ISL_12858529
EPI_ISL_12859861
EPI_ISL_12858530
EPI_ISL_12859862
EPI_ISL_12860840
EPI_ISL_12860841
EPI_ISL_12857200
EPI_ISL_12860842
EPI_ISL_12859860
EPI_ISL_8324086
EPI_ISL_12860843
EPI_ISL_12860844
EPI_ISL_12860845
EPI_ISL_12860846
EPI_ISL_12857206
EPI_ISL_12858538
EPI_ISL_12859869
EPI_ISL_12860847
EPI_ISL_12860848
EPI_ISL_12860849
EPI_ISL_12859867
EPI_ISL_12858536
EPI_ISL_12857208
EPI_ISL_12859868
EPI_ISL_12858537
EPI_ISL_12857207
EPI_ISL_12859865
EPI_ISL_12858534
EPI_ISL_8324586
EPI_ISL_12859866
EPI_ISL_8324386
EPI_ISL_12858535
EPI_ISL_12857201
EPI_ISL_12858532
EPI_ISL_12857204
EPI_ISL_12858533
EPI_ISL_12857203
EPI_ISL_12150524
EPI_ISL_12859849
EPI_ISL_12858518
EPI_ISL_12859850
EPI_ISL_12858520
EPI_ISL_12859851
EPI_ISL_12860830
EPI_ISL_12860831
EPI_ISL_12860832
EPI_ISL_12860833
EPI_ISL_12860834
EPI_ISL_12860835
EPI_ISL_12858527
EPI_ISL_12860837
EPI_ISL_12859859
EPI_ISL_12858528
EPI_ISL_12860838
EPI_ISL_12858525
EPI_ISL_12858526
EPI_ISL_12859854
EPI_ISL_12858523
EPI_ISL_12858524
EPI_ISL_12859852
EPI_ISL_12858521
EPI_ISL_12859853
EPI_ISL_12858522
EPI_ISL_12858509
EPI_ISL_12859838
EPI_ISL_12858507
EPI_ISL_12858508
EPI_ISL_12860820
EPI_ISL_12860821
EPI_ISL_12860822
EPI_ISL_12860823
EPI_ISL_12860824
EPI_ISL_12858516
EPI_ISL_12860825
EPI_ISL_12859847
EPI_ISL_12859848
EPI_ISL_12858517
EPI_ISL_12860827
EPI_ISL_12859845
EPI_ISL_12858514
EPI_ISL_12858515
EPI_ISL_12859846
EPI_ISL_12860829
EPI_ISL_12859843
EPI_ISL_12858512
EPI_ISL_8331186
EPI_ISL_8331086
EPI_ISL_12859844
EPI_ISL_12858513
EPI_ISL_12859841
EPI_ISL_12858510
EPI_ISL_12859842
EPI_ISL_12858511
EPI_ISL_12858585
EPI_ISL_12857253
EPI_ISL_12860895
EPI_ISL_12857252
EPI_ISL_12858586
EPI_ISL_12860896
EPI_ISL_12857255
EPI_ISL_12858583
EPI_ISL_12857254
EPI_ISL_12858581
EPI_ISL_12860899
EPI_ISL_12857251
EPI_ISL_12858580
EPI_ISL_12857250
EPI_ISL_12858589
EPI_ISL_12857257
EPI_ISL_12857256
EPI_ISL_12857259
EPI_ISL_12858587
EPI_ISL_12858588
EPI_ISL_12860892
EPI_ISL_12860893
EPI_ISL_12857242
EPI_ISL_12858574
EPI_ISL_12860883
EPI_ISL_12860884
EPI_ISL_12857241
EPI_ISL_12858575
EPI_ISL_12858572
EPI_ISL_12857244
EPI_ISL_12860886
EPI_ISL_12857243
EPI_ISL_12860887
EPI_ISL_12860888
EPI_ISL_12858571
EPI_ISL_12860889
EPI_ISL_12857240
EPI_ISL_12857249
EPI_ISL_12857246
EPI_ISL_12858578
EPI_ISL_12858579
EPI_ISL_12857245
EPI_ISL_12858576
EPI_ISL_12857248
EPI_ISL_12857247
EPI_ISL_12860880
EPI_ISL_12860881
EPI_ISL_12860882
EPI_ISL_12859894
EPI_ISL_12858563
EPI_ISL_12860873
EPI_ISL_12859895
EPI_ISL_12858564
EPI_ISL_12858561
EPI_ISL_12859892
EPI_ISL_12860874
EPI_ISL_12860875
EPI_ISL_12859893
EPI_ISL_12858562
EPI_ISL_12859890
EPI_ISL_12860877
EPI_ISL_12859891
EPI_ISL_12860878
EPI_ISL_12860879
EPI_ISL_12858567
EPI_ISL_12857235
EPI_ISL_12859898
EPI_ISL_12859899
EPI_ISL_12858568
EPI_ISL_12858565
EPI_ISL_12859896
EPI_ISL_12858566
EPI_ISL_12857236
EPI_ISL_12860870
EPI_ISL_12860871
EPI_ISL_12858552
EPI_ISL_12860861
EPI_ISL_12858553
EPI_ISL_12859884
EPI_ISL_12860862
EPI_ISL_12859881
EPI_ISL_12860863
EPI_ISL_12858550
EPI_ISL_12860864
EPI_ISL_12858551
EPI_ISL_12860865
EPI_ISL_12860866
EPI_ISL_12859880
EPI_ISL_12860867
EPI_ISL_12857228
EPI_ISL_12860869
EPI_ISL_12859889
EPI_ISL_12858559
EPI_ISL_12858556
EPI_ISL_12859887
EPI_ISL_12859888
EPI_ISL_12858557
EPI_ISL_12858554
EPI_ISL_12859886
EPI_ISL_12857291
EPI_ISL_12857290
EPI_ISL_12861311
EPI_ISL_12861310
EPI_ISL_12861302
EPI_ISL_12857297
EPI_ISL_12861301
EPI_ISL_12857296
EPI_ISL_12861304
EPI_ISL_12857299
EPI_ISL_12861303
EPI_ISL_12857298
EPI_ISL_12861306
EPI_ISL_12861305
EPI_ISL_12857292
EPI_ISL_12861308
EPI_ISL_12857295
EPI_ISL_12861307
EPI_ISL_12857294
EPI_ISL_12861309
EPI_ISL_12857280
EPI_ISL_12861300
EPI_ISL_12857285
EPI_ISL_12857287
EPI_ISL_12857281
EPI_ISL_12857289
EPI_ISL_12857275
EPI_ISL_12857274
EPI_ISL_12857277
EPI_ISL_12857276
EPI_ISL_12857271
EPI_ISL_12857270
EPI_ISL_12857273
EPI_ISL_12857272
EPI_ISL_12857279
EPI_ISL_12857278
EPI_ISL_12858596
EPI_ISL_12857264
EPI_ISL_12857266
EPI_ISL_12858594
EPI_ISL_12857265
EPI_ISL_12858595
EPI_ISL_12858592
EPI_ISL_12857260
EPI_ISL_12858593
EPI_ISL_12857262
EPI_ISL_1385106
EPI_ISL_12857261
EPI_ISL_12858591
EPI_ISL_12857268
EPI_ISL_12858598
EPI_ISL_12858599
EPI_ISL_12857269
EPI_ISL_12861353
EPI_ISL_1385306
EPI_ISL_12859037
EPI_ISL_12859034
EPI_ISL_12859035
EPI_ISL_12859032
EPI_ISL_12859033
EPI_ISL_12859030
EPI_ISL_12859031
EPI_ISL_12859026
EPI_ISL_12859023
EPI_ISL_12859024
EPI_ISL_12859021
EPI_ISL_12859022
EPI_ISL_12859029
EPI_ISL_12859027
EPI_ISL_12861330
EPI_ISL_12861324
EPI_ISL_12859014
EPI_ISL_12861323
EPI_ISL_12859015
EPI_ISL_12859012
EPI_ISL_12861325
EPI_ISL_12859013
EPI_ISL_12861328
EPI_ISL_12859010
EPI_ISL_12861327
EPI_ISL_8156586
EPI_ISL_12859011
EPI_ISL_12859018
EPI_ISL_12859019
EPI_ISL_12859016
EPI_ISL_12859017
EPI_ISL_12861320
EPI_ISL_12861322
EPI_ISL_12861321
EPI_ISL_12861313
EPI_ISL_12859003
EPI_ISL_12861312
EPI_ISL_12859004
EPI_ISL_12861315
EPI_ISL_12859001
EPI_ISL_12859002
EPI_ISL_12861314
EPI_ISL_12861317
EPI_ISL_12859000
EPI_ISL_12861316
EPI_ISL_12861319
EPI_ISL_12861318
EPI_ISL_12859007
EPI_ISL_12859005
EPI_ISL_12859006
EPI_ISL_12861391
EPI_ISL_12859073
EPI_ISL_12859071
EPI_ISL_12861396
EPI_ISL_12859078
EPI_ISL_12859079
EPI_ISL_12859076
EPI_ISL_12859074
EPI_ISL_12859075
EPI_ISL_12859061
EPI_ISL_12859062
EPI_ISL_12859060
EPI_ISL_12859069
EPI_ISL_12859068
EPI_ISL_12859065
EPI_ISL_12859063
EPI_ISL_12859064
EPI_ISL_12859050
EPI_ISL_12859051
EPI_ISL_12861375
EPI_ISL_12861374
EPI_ISL_12859058
EPI_ISL_12860037
EPI_ISL_12860038
EPI_ISL_12859054
EPI_ISL_12859052
EPI_ISL_12859040
EPI_ISL_12860030
EPI_ISL_12861361
EPI_ISL_12860031
EPI_ISL_12860032
EPI_ISL_12860033
EPI_ISL_12861366
EPI_ISL_12860034
EPI_ISL_12860035
EPI_ISL_12860025
EPI_ISL_12859047
EPI_ISL_12860026
EPI_ISL_12859048
EPI_ISL_12859045
EPI_ISL_12860027
EPI_ISL_12861359
EPI_ISL_12860028
EPI_ISL_12859046
EPI_ISL_12859043
EPI_ISL_12860029
EPI_ISL_12859044
EPI_ISL_12859041
EPI_ISL_12859042
EPI_ISL_12859049
EPI_ISL_12856843
EPI_ISL_12856842
EPI_ISL_12856845
EPI_ISL_12856844
EPI_ISL_12856841
EPI_ISL_12856840
EPI_ISL_12856826
EPI_ISL_12859094
EPI_ISL_12859092
EPI_ISL_12859093
EPI_ISL_12859098
EPI_ISL_12859096
EPI_ISL_12859097
EPI_ISL_12859081
EPI_ISL_12859082
EPI_ISL_12859080
EPI_ISL_12859085
EPI_ISL_12859086
EPI_ISL_12859908
EPI_ISL_12859909
EPI_ISL_12859906
EPI_ISL_12859907
EPI_ISL_12856879
EPI_ISL_12859904
EPI_ISL_12859905
EPI_ISL_12856881
EPI_ISL_12859913
EPI_ISL_12856887
EPI_ISL_12859914
EPI_ISL_12856886
EPI_ISL_12859911
EPI_ISL_12856889
EPI_ISL_12859912
EPI_ISL_12856888
EPI_ISL_12859910
EPI_ISL_12856882
EPI_ISL_12856884
EPI_ISL_12856869
EPI_ISL_12856868
EPI_ISL_12859902
EPI_ISL_12856876
EPI_ISL_12859903
EPI_ISL_12856875
EPI_ISL_12859900
EPI_ISL_12856878
EPI_ISL_12859901
EPI_ISL_12856877
EPI_ISL_12856871
EPI_ISL_12856874
EPI_ISL_12856873
EPI_ISL_12856858
EPI_ISL_12856859
EPI_ISL_12856865
EPI_ISL_12856864
EPI_ISL_12856867
EPI_ISL_12856866
EPI_ISL_12856861
EPI_ISL_12856847
EPI_ISL_12856846
EPI_ISL_12856849
EPI_ISL_12856848
EPI_ISL_12856854
EPI_ISL_12856856
EPI_ISL_12856852
EPI_ISL_12856851
EPI_ISL_12858617
EPI_ISL_12858618
EPI_ISL_12860930
EPI_ISL_12860932
EPI_ISL_12860933
EPI_ISL_12860934
EPI_ISL_12860935
EPI_ISL_12858626
EPI_ISL_12860936
EPI_ISL_12860937
EPI_ISL_12858624
EPI_ISL_12860938
EPI_ISL_12858625
EPI_ISL_12858622
EPI_ISL_12858623
EPI_ISL_12858620
EPI_ISL_12858621
EPI_ISL_12858608
EPI_ISL_12858609
EPI_ISL_12858606
EPI_ISL_12858607
EPI_ISL_12860920
EPI_ISL_12860921
EPI_ISL_12860922
EPI_ISL_12860923
EPI_ISL_12860924
EPI_ISL_12858615
EPI_ISL_12860925
EPI_ISL_12858616
EPI_ISL_12860926
EPI_ISL_12859944
EPI_ISL_12858613
EPI_ISL_12860927
EPI_ISL_12858614
EPI_ISL_12860928
EPI_ISL_12860929
EPI_ISL_12859943
EPI_ISL_12858612
EPI_ISL_12858610
EPI_ISL_12859928
EPI_ISL_12859929
EPI_ISL_12859926
EPI_ISL_12859927
EPI_ISL_12860910
EPI_ISL_12860911
EPI_ISL_12860912
EPI_ISL_12860913
EPI_ISL_12859935
EPI_ISL_12858604
EPI_ISL_12860914
EPI_ISL_12858605
EPI_ISL_12859933
EPI_ISL_12858602
EPI_ISL_12860916
EPI_ISL_12859934
EPI_ISL_12858603
EPI_ISL_12860917
EPI_ISL_12859931
EPI_ISL_12858600
EPI_ISL_12860918
EPI_ISL_12859932
EPI_ISL_12858601
EPI_ISL_12860919
EPI_ISL_12859930
EPI_ISL_12859919
EPI_ISL_12859917
EPI_ISL_12859918
EPI_ISL_12859915
EPI_ISL_12859916
EPI_ISL_12856890
EPI_ISL_12860900
EPI_ISL_12860901
EPI_ISL_12860902
EPI_ISL_12860903
EPI_ISL_12859925
EPI_ISL_12856897
EPI_ISL_12860904
EPI_ISL_12859922
EPI_ISL_12860905
EPI_ISL_12856899
EPI_ISL_12860906
EPI_ISL_12859920
EPI_ISL_12860907
EPI_ISL_12859921
EPI_ISL_12856893
EPI_ISL_12860908
EPI_ISL_12856896
EPI_ISL_12860909
EPI_ISL_12856895
EPI_ISL_12860980
EPI_ISL_12860981
EPI_ISL_12860971
EPI_ISL_12858662
EPI_ISL_12858663
EPI_ISL_12860972
EPI_ISL_12860974
EPI_ISL_12858661
EPI_ISL_12860975
EPI_ISL_12860977
EPI_ISL_12860978
EPI_ISL_12860979
EPI_ISL_12857337
EPI_ISL_12858668
EPI_ISL_12858669
EPI_ISL_12857334
EPI_ISL_12858666
EPI_ISL_12857333
EPI_ISL_12858667
EPI_ISL_12858664
EPI_ISL_12857336
EPI_ISL_12857335
EPI_ISL_12858665
EPI_ISL_8177686
EPI_ISL_12857319
EPI_ISL_12860970
EPI_ISL_12858651
EPI_ISL_12858652
EPI_ISL_12860962
EPI_ISL_12857321
EPI_ISL_12860963
EPI_ISL_12858650
EPI_ISL_12857320
EPI_ISL_12860964
EPI_ISL_8014677
EPI_ISL_12860965
EPI_ISL_12860966
EPI_ISL_12860967
EPI_ISL_12860968
EPI_ISL_12860969
EPI_ISL_12857326
EPI_ISL_12857329
EPI_ISL_12857328
EPI_ISL_12857323
EPI_ISL_12858655
EPI_ISL_12857322
EPI_ISL_12858656
EPI_ISL_12857325
EPI_ISL_12858653
EPI_ISL_12857324
EPI_ISL_12858654
EPI_ISL_12857309
EPI_ISL_12857308
EPI_ISL_12858640
EPI_ISL_12860950
EPI_ISL_12858641
EPI_ISL_12860951
EPI_ISL_12857310
EPI_ISL_12860952
EPI_ISL_12860955
EPI_ISL_12860956
EPI_ISL_12860957
EPI_ISL_12858648
EPI_ISL_12857316
EPI_ISL_12860958
EPI_ISL_12858649
EPI_ISL_12858646
EPI_ISL_12858647
EPI_ISL_12857317
EPI_ISL_12858644
EPI_ISL_12857312
EPI_ISL_12858645
EPI_ISL_12857311
EPI_ISL_12857314
EPI_ISL_12858643
EPI_ISL_12857313
EPI_ISL_12858628
EPI_ISL_12858629
EPI_ISL_12858630
EPI_ISL_12860940
EPI_ISL_12860942
EPI_ISL_12860943
EPI_ISL_12860944
EPI_ISL_12860945
EPI_ISL_12858637
EPI_ISL_12857305
EPI_ISL_12860946
EPI_ISL_12860947
EPI_ISL_12857307
EPI_ISL_12860948
EPI_ISL_12858635
EPI_ISL_12860949
EPI_ISL_12857306
EPI_ISL_12858633
EPI_ISL_12857301
EPI_ISL_12857300
EPI_ISL_12858634
EPI_ISL_12858631
EPI_ISL_12857303
EPI_ISL_12858632
EPI_ISL_12857302
EPI_ISL_12857374
EPI_ISL_12857373
EPI_ISL_12857376
EPI_ISL_12857375
EPI_ISL_12857370
EPI_ISL_12857372
EPI_ISL_12857371
EPI_ISL_12857378
EPI_ISL_12857377
EPI_ISL_12858695
EPI_ISL_12857363
EPI_ISL_12857362
EPI_ISL_12858696
EPI_ISL_12857365
EPI_ISL_12858693
EPI_ISL_12857364
EPI_ISL_12857360
EPI_ISL_12858690
EPI_ISL_12858699
EPI_ISL_12857367
EPI_ISL_12858697
EPI_ISL_12860993
EPI_ISL_12857352
EPI_ISL_12858684
EPI_ISL_12858685
EPI_ISL_12857351
EPI_ISL_12860995
EPI_ISL_12858682
EPI_ISL_12858683
EPI_ISL_12860997
EPI_ISL_12858680
EPI_ISL_12858681
EPI_ISL_12860999
EPI_ISL_12857350
EPI_ISL_12857359
EPI_ISL_12858688
EPI_ISL_12858689
EPI_ISL_12857358
EPI_ISL_12858686
EPI_ISL_12857357
EPI_ISL_12858687
EPI_ISL_12860990
EPI_ISL_12860991
EPI_ISL_12860992
EPI_ISL_12860982
EPI_ISL_12857341
EPI_ISL_12858673
EPI_ISL_12857340
EPI_ISL_12858674
EPI_ISL_12860983
EPI_ISL_12858671
EPI_ISL_12857343
EPI_ISL_12860985
EPI_ISL_12858672
EPI_ISL_12857342
EPI_ISL_12860986
EPI_ISL_12858670
EPI_ISL_12860988
EPI_ISL_12857349
EPI_ISL_12857348
EPI_ISL_12858679
EPI_ISL_12858677
EPI_ISL_12857345
EPI_ISL_12858678
EPI_ISL_12857344
EPI_ISL_12857347
EPI_ISL_12858675
EPI_ISL_12857346
EPI_ISL_12861423
EPI_ISL_12859113
EPI_ISL_12861422
EPI_ISL_12859114
EPI_ISL_12861425
EPI_ISL_12859111
EPI_ISL_12861424
EPI_ISL_12859112
EPI_ISL_12861427
EPI_ISL_12859110
EPI_ISL_12861428
EPI_ISL_12859119
EPI_ISL_12859117
EPI_ISL_12859118
EPI_ISL_12859115
EPI_ISL_12859116
EPI_ISL_12861421
EPI_ISL_12861420
EPI_ISL_12859102
EPI_ISL_12861412
EPI_ISL_12859103
EPI_ISL_12861411
EPI_ISL_12859100
EPI_ISL_12861414
EPI_ISL_12859101
EPI_ISL_12861413
EPI_ISL_12861416
EPI_ISL_12861415
EPI_ISL_12861418
EPI_ISL_12861417
EPI_ISL_12861419
EPI_ISL_12859109
EPI_ISL_12859106
EPI_ISL_12859107
EPI_ISL_12859104
EPI_ISL_12859105
EPI_ISL_12857390
EPI_ISL_12861410
EPI_ISL_12857396
EPI_ISL_12861400
EPI_ISL_12857395
EPI_ISL_12861403
EPI_ISL_12861402
EPI_ISL_12857397
EPI_ISL_12861405
EPI_ISL_12857392
EPI_ISL_12861404
EPI_ISL_12857391
EPI_ISL_12861407
EPI_ISL_12857394
EPI_ISL_12857393
EPI_ISL_12861406
EPI_ISL_12861409
EPI_ISL_12857399
EPI_ISL_12857385
EPI_ISL_12857384
EPI_ISL_12857387
EPI_ISL_12857386
EPI_ISL_12857381
EPI_ISL_12857380
EPI_ISL_12857383
EPI_ISL_12857389
EPI_ISL_12857388
EPI_ISL_12859150
EPI_ISL_12859156
EPI_ISL_12859154
EPI_ISL_12859151
EPI_ISL_12859152
EPI_ISL_12861460
EPI_ISL_12859146
EPI_ISL_12859147
EPI_ISL_12861458
EPI_ISL_12859144
EPI_ISL_12859145
EPI_ISL_12859142
EPI_ISL_12859143
EPI_ISL_12859140
EPI_ISL_12859141
EPI_ISL_12859148
EPI_ISL_12859149
EPI_ISL_12861453
EPI_ISL_12859135
EPI_ISL_12859133
EPI_ISL_12859134
EPI_ISL_12861449
EPI_ISL_12859131
EPI_ISL_12859132
EPI_ISL_12859130
EPI_ISL_12859139
EPI_ISL_12859137
EPI_ISL_12859138
EPI_ISL_12859124
EPI_ISL_12859125
EPI_ISL_12859122
EPI_ISL_12861436
EPI_ISL_12859123
EPI_ISL_12859120
EPI_ISL_12859121
EPI_ISL_12859129
EPI_ISL_12859127
EPI_ISL_12859193
EPI_ISL_12859194
EPI_ISL_12859191
EPI_ISL_12859192
EPI_ISL_12859190
EPI_ISL_12859199
EPI_ISL_12859197
EPI_ISL_12859198
EPI_ISL_12859195
EPI_ISL_12859182
EPI_ISL_12859183
EPI_ISL_12859181
EPI_ISL_12859189
EPI_ISL_12859186
EPI_ISL_12859187
EPI_ISL_12859184
EPI_ISL_12859171
EPI_ISL_12859172
EPI_ISL_12859179
EPI_ISL_12859177
EPI_ISL_12859178
EPI_ISL_12859175
EPI_ISL_12859176
EPI_ISL_12859174
EPI_ISL_12859160
EPI_ISL_12859161
EPI_ISL_12859166
EPI_ISL_12859167
EPI_ISL_12859164
EPI_ISL_12859165
EPI_ISL_12859163
EPI_ISL_12856956
EPI_ISL_12856958
EPI_ISL_12856949
EPI_ISL_12856946
EPI_ISL_12856945
EPI_ISL_12856948
EPI_ISL_12856952
EPI_ISL_12856954
EPI_ISL_12856951
EPI_ISL_12856950
EPI_ISL_12856942
EPI_ISL_12856941
EPI_ISL_12856944
EPI_ISL_12856940
EPI_ISL_12856926
EPI_ISL_12858703
EPI_ISL_12858704
EPI_ISL_12858701
EPI_ISL_12858700
EPI_ISL_12856991
EPI_ISL_12856990
EPI_ISL_12856996
EPI_ISL_12856999
EPI_ISL_12856998
EPI_ISL_12856995
EPI_ISL_12856980
EPI_ISL_12856986
EPI_ISL_12856981
EPI_ISL_12856983
EPI_ISL_12856968
EPI_ISL_12856975
EPI_ISL_12856974
EPI_ISL_12856976
EPI_ISL_12857892
EPI_ISL_12857893
EPI_ISL_12857890
EPI_ISL_12856567
EPI_ISL_12857898
EPI_ISL_12857896
EPI_ISL_12857897
EPI_ISL_12857894
EPI_ISL_12856565
EPI_ISL_12857895
EPI_ISL_12856549
EPI_ISL_12857881
EPI_ISL_12857882
EPI_ISL_12856551
EPI_ISL_12857880
EPI_ISL_12856550
EPI_ISL_12857889
EPI_ISL_12856559
EPI_ISL_12857887
EPI_ISL_12857888
EPI_ISL_12857885
EPI_ISL_12856552
EPI_ISL_12856554
EPI_ISL_12857869
EPI_ISL_12857870
EPI_ISL_12857871
EPI_ISL_12857878
EPI_ISL_12856546
EPI_ISL_12856545
EPI_ISL_12857879
EPI_ISL_12856548
EPI_ISL_12857876
EPI_ISL_12856547
EPI_ISL_12857877
EPI_ISL_12856542
EPI_ISL_12857874
EPI_ISL_12856541
EPI_ISL_12857875
EPI_ISL_12857872
EPI_ISL_12856544
EPI_ISL_12856543
EPI_ISL_12857873
EPI_ISL_12857858
EPI_ISL_12857859
EPI_ISL_12857860
EPI_ISL_12857867
EPI_ISL_12857868
EPI_ISL_12857865
EPI_ISL_12857866
EPI_ISL_12857861
EPI_ISL_12857862
EPI_ISL_12859630
EPI_ISL_12859631
EPI_ISL_12858300
EPI_ISL_12860610
EPI_ISL_12860611
EPI_ISL_12860612
EPI_ISL_12860613
EPI_ISL_12860615
EPI_ISL_12858307
EPI_ISL_12859638
EPI_ISL_12860616
EPI_ISL_12860617
EPI_ISL_12858305
EPI_ISL_12860618
EPI_ISL_12859637
EPI_ISL_12860619
EPI_ISL_12859634
EPI_ISL_12858303
EPI_ISL_12858304
EPI_ISL_12859635
EPI_ISL_12859632
EPI_ISL_12858301
EPI_ISL_12859633
EPI_ISL_12858302
EPI_ISL_12859618
EPI_ISL_12859619
EPI_ISL_12859620
EPI_ISL_12860600
EPI_ISL_12860601
EPI_ISL_12860602
EPI_ISL_12860603
EPI_ISL_12856591
EPI_ISL_12860604
EPI_ISL_12859627
EPI_ISL_12860605
EPI_ISL_12859628
EPI_ISL_12860606
EPI_ISL_12859625
EPI_ISL_12860607
EPI_ISL_12859626
EPI_ISL_12860608
EPI_ISL_12860609
EPI_ISL_12859623
EPI_ISL_12859624
EPI_ISL_12856596
EPI_ISL_12856599
EPI_ISL_12859621
EPI_ISL_12859622
EPI_ISL_12859609
EPI_ISL_12859607
EPI_ISL_12859608
EPI_ISL_12856581
EPI_ISL_12856584
EPI_ISL_12856583
EPI_ISL_12856580
EPI_ISL_12859616
EPI_ISL_12859617
EPI_ISL_12859614
EPI_ISL_12859615
EPI_ISL_12859610
EPI_ISL_12859611
EPI_ISL_12856587
EPI_ISL_12856571
EPI_ISL_12856573
EPI_ISL_12856572
EPI_ISL_12859605
EPI_ISL_12859606
EPI_ISL_12856578
EPI_ISL_12859603
EPI_ISL_12859604
EPI_ISL_12859601
EPI_ISL_12856575
EPI_ISL_12859602
EPI_ISL_12856574
EPI_ISL_12856577
EPI_ISL_12856576
EPI_ISL_12860660
EPI_ISL_12860662
EPI_ISL_12860652
EPI_ISL_12859674
EPI_ISL_12857011
EPI_ISL_12860653
EPI_ISL_12859675
EPI_ISL_12858344
EPI_ISL_12860654
EPI_ISL_12859672
EPI_ISL_12858341
EPI_ISL_12857013
EPI_ISL_12858342
EPI_ISL_12859673
EPI_ISL_12860656
EPI_ISL_12859670
EPI_ISL_12858340
EPI_ISL_12860657
EPI_ISL_12860659
EPI_ISL_12857019
EPI_ISL_12858349
EPI_ISL_12859678
EPI_ISL_12858347
EPI_ISL_12857015
EPI_ISL_12859679
EPI_ISL_12857017
EPI_ISL_12858345
EPI_ISL_12859676
EPI_ISL_12857016
EPI_ISL_12859677
EPI_ISL_12858346
EPI_ISL_12860650
EPI_ISL_12860651
EPI_ISL_12860641
EPI_ISL_12859663
EPI_ISL_12858332
EPI_ISL_12857000
EPI_ISL_12860642
EPI_ISL_12858333
EPI_ISL_12858330
EPI_ISL_12860643
EPI_ISL_12859661
EPI_ISL_12857002
EPI_ISL_12858331
EPI_ISL_12860644
EPI_ISL_12860645
EPI_ISL_12860646
EPI_ISL_12860647
EPI_ISL_12860648
EPI_ISL_12860649
EPI_ISL_12857008
EPI_ISL_12859669
EPI_ISL_12858338
EPI_ISL_12857009
EPI_ISL_12859667
EPI_ISL_12859668
EPI_ISL_12858337
EPI_ISL_12859665
EPI_ISL_12858334
EPI_ISL_12858335
EPI_ISL_12859666
EPI_ISL_12857005
EPI_ISL_12860640
EPI_ISL_12860630
EPI_ISL_12859652
EPI_ISL_12858321
EPI_ISL_12859653
EPI_ISL_12860631
EPI_ISL_12860632
EPI_ISL_12859650
EPI_ISL_12858320
EPI_ISL_12860633
EPI_ISL_12859651
EPI_ISL_12860634
EPI_ISL_12860635
EPI_ISL_12860636
EPI_ISL_12860637
EPI_ISL_12858329
EPI_ISL_12860639
EPI_ISL_12859658
EPI_ISL_12859659
EPI_ISL_12858328
EPI_ISL_12859656
EPI_ISL_12858325
EPI_ISL_12859657
EPI_ISL_12858326
EPI_ISL_12858323
EPI_ISL_12858324
EPI_ISL_12858309
EPI_ISL_12859641
EPI_ISL_12858310
EPI_ISL_12860620
EPI_ISL_12859642
EPI_ISL_12858311
EPI_ISL_12860621
EPI_ISL_12859640
EPI_ISL_12860622
EPI_ISL_12860623
EPI_ISL_12860624
EPI_ISL_12860625
EPI_ISL_12860626
EPI_ISL_12860627
EPI_ISL_12859649
EPI_ISL_12858318
EPI_ISL_12860628
EPI_ISL_12858319
EPI_ISL_12860629
EPI_ISL_12858316
EPI_ISL_12858317
EPI_ISL_12859648
EPI_ISL_12859645
EPI_ISL_12858314
EPI_ISL_12859646
EPI_ISL_12858315
EPI_ISL_12859643
EPI_ISL_12858312
EPI_ISL_12858313
EPI_ISL_12859644
EPI_ISL_12858387
EPI_ISL_12857055
EPI_ISL_12860696
EPI_ISL_12857054
EPI_ISL_12858388
EPI_ISL_12860698
EPI_ISL_12857057
EPI_ISL_12860699
EPI_ISL_12857056
EPI_ISL_12858383
EPI_ISL_12857051
EPI_ISL_12857050
EPI_ISL_12858381
EPI_ISL_12857053
EPI_ISL_12858382
EPI_ISL_12857052
EPI_ISL_12857059
EPI_ISL_12857058
EPI_ISL_12858389
EPI_ISL_12860690
EPI_ISL_12860692
EPI_ISL_12860693
EPI_ISL_12860695
EPI_ISL_12857044
EPI_ISL_12858376
EPI_ISL_12858377
EPI_ISL_12857043
EPI_ISL_12860686
EPI_ISL_12860687
EPI_ISL_12857046
EPI_ISL_12858374
EPI_ISL_12857045
EPI_ISL_12858375
EPI_ISL_12858372
EPI_ISL_12857040
EPI_ISL_12858370
EPI_ISL_12857042
EPI_ISL_8289862
EPI_ISL_12858371
EPI_ISL_12857041
EPI_ISL_12857048
EPI_ISL_12857047
EPI_ISL_12858378
EPI_ISL_12858379
EPI_ISL_12857049
EPI_ISL_12860680
EPI_ISL_12860681
EPI_ISL_12860682
EPI_ISL_12860683
EPI_ISL_12860684
EPI_ISL_12860674
EPI_ISL_12859696
EPI_ISL_12857033
EPI_ISL_12860675
EPI_ISL_12859697
EPI_ISL_12858366
EPI_ISL_12860676
EPI_ISL_12859694
EPI_ISL_12857034
EPI_ISL_12859695
EPI_ISL_12860678
EPI_ISL_12858361
EPI_ISL_12858362
EPI_ISL_12860679
EPI_ISL_12859693
EPI_ISL_12859690
EPI_ISL_12857031
EPI_ISL_12859691
EPI_ISL_12858360
EPI_ISL_12857030
EPI_ISL_12858369
EPI_ISL_12859698
EPI_ISL_12858367
EPI_ISL_12859699
EPI_ISL_12858368
EPI_ISL_12857038
EPI_ISL_12860670
EPI_ISL_12860671
EPI_ISL_12860672
EPI_ISL_12860673
EPI_ISL_12858354
EPI_ISL_12857022
EPI_ISL_12860663
EPI_ISL_12860664
EPI_ISL_1465706
EPI_ISL_12858355
EPI_ISL_12857021
EPI_ISL_12859686
EPI_ISL_12858352
EPI_ISL_12859683
EPI_ISL_12860665
EPI_ISL_12859684
EPI_ISL_12858353
EPI_ISL_12857023
EPI_ISL_12860666
EPI_ISL_12859681
EPI_ISL_12858350
EPI_ISL_12860667
EPI_ISL_12858351
EPI_ISL_12859682
EPI_ISL_12860668
EPI_ISL_12857020
EPI_ISL_12860669
EPI_ISL_12859680
EPI_ISL_12857029
EPI_ISL_12858358
EPI_ISL_12857026
EPI_ISL_12858359
EPI_ISL_12858356
EPI_ISL_12857028
EPI_ISL_12858357
EPI_ISL_12859688
EPI_ISL_12857091
EPI_ISL_12857093
EPI_ISL_12861111
EPI_ISL_12861110
EPI_ISL_12861113
EPI_ISL_12861112
EPI_ISL_12857099
EPI_ISL_12861104
EPI_ISL_12861103
EPI_ISL_12861106
EPI_ISL_12861105
EPI_ISL_12861108
EPI_ISL_12857094
EPI_ISL_12861107
EPI_ISL_12857097
EPI_ISL_12857080
EPI_ISL_12857081
EPI_ISL_12861100
EPI_ISL_12861102
EPI_ISL_12861101
EPI_ISL_12857088
EPI_ISL_12857087
EPI_ISL_12857089
EPI_ISL_12857084
EPI_ISL_12857083
EPI_ISL_12857086
EPI_ISL_12857085
EPI_ISL_12857071
EPI_ISL_12857070
EPI_ISL_12857077
EPI_ISL_12857079
EPI_ISL_12857078
EPI_ISL_12857073
EPI_ISL_12857075
EPI_ISL_12857074
EPI_ISL_12858390
EPI_ISL_12857066
EPI_ISL_12858398
EPI_ISL_12857065
EPI_ISL_12858399
EPI_ISL_12857068
EPI_ISL_12858397
EPI_ISL_12858394
EPI_ISL_12857061
EPI_ISL_12858392
EPI_ISL_12858393
EPI_ISL_12861151
EPI_ISL_12861153
EPI_ISL_12861137
EPI_ISL_12861131
EPI_ISL_12861130
EPI_ISL_12861133
EPI_ISL_12861135
EPI_ISL_12861134
EPI_ISL_12861126
EPI_ISL_12861125
EPI_ISL_12861128
EPI_ISL_12861127
EPI_ISL_12861129
EPI_ISL_12861120
EPI_ISL_12861121
EPI_ISL_12861123
EPI_ISL_12861115
EPI_ISL_12861114
EPI_ISL_12861117
EPI_ISL_12861116
EPI_ISL_12861119
EPI_ISL_12861118
EPI_ISL_12857928
EPI_ISL_12857927
EPI_ISL_12861193
EPI_ISL_12857924
EPI_ISL_12857925
EPI_ISL_12857933
EPI_ISL_12857934
EPI_ISL_12857931
EPI_ISL_12857930
EPI_ISL_12857908
EPI_ISL_12857906
EPI_ISL_12857907
EPI_ISL_12857904
EPI_ISL_12857905
EPI_ISL_12857902
EPI_ISL_12857903
EPI_ISL_12861172
EPI_ISL_12861176
EPI_ISL_12861164
EPI_ISL_12861158
EPI_ISL_12857900
EPI_ISL_12857901
EPI_ISL_12857968
EPI_ISL_12857969
EPI_ISL_12857970
EPI_ISL_12857975
EPI_ISL_12857976
EPI_ISL_12856646
EPI_ISL_12857973
EPI_ISL_12857974
EPI_ISL_12857971
EPI_ISL_12856643
EPI_ISL_12856642
EPI_ISL_12857972
EPI_ISL_12857959
EPI_ISL_12856626
EPI_ISL_12857957
EPI_ISL_12857966
EPI_ISL_12857967
EPI_ISL_12857964
EPI_ISL_12857965
EPI_ISL_12857962
EPI_ISL_12857961
EPI_ISL_12857948
EPI_ISL_12857949
EPI_ISL_12857946
EPI_ISL_12857947
EPI_ISL_12857956
EPI_ISL_12857953
EPI_ISL_12857954
EPI_ISL_12857951
EPI_ISL_12857952
EPI_ISL_12857950
EPI_ISL_12857939
EPI_ISL_12857937
EPI_ISL_12857938
EPI_ISL_12857935
EPI_ISL_12857936
EPI_ISL_12857944
EPI_ISL_12857945
EPI_ISL_12857942
EPI_ISL_12857943
EPI_ISL_12857940
EPI_ISL_12857941
EPI_ISL_12859708
EPI_ISL_12859709
EPI_ISL_12859706
EPI_ISL_12859707
EPI_ISL_12856681
EPI_ISL_12856680
EPI_ISL_12856683
EPI_ISL_12859715
EPI_ISL_12856688
EPI_ISL_12859716
EPI_ISL_12859713
EPI_ISL_12859714
EPI_ISL_12859711
EPI_ISL_12859712
EPI_ISL_12859710
EPI_ISL_12856670
EPI_ISL_12856672
EPI_ISL_12856671
EPI_ISL_12856678
EPI_ISL_12859704
EPI_ISL_12856677
EPI_ISL_12859705
EPI_ISL_12859702
EPI_ISL_12856679
EPI_ISL_12859703
EPI_ISL_12859700
EPI_ISL_12859701
EPI_ISL_12856676
EPI_ISL_12856675
EPI_ISL_12856659
EPI_ISL_12857991
EPI_ISL_12857992
EPI_ISL_12857990
EPI_ISL_12857999
EPI_ISL_12856666
EPI_ISL_12857997
EPI_ISL_12856668
EPI_ISL_12857995
EPI_ISL_12856665
EPI_ISL_12857993
EPI_ISL_12857994
EPI_ISL_12856649
EPI_ISL_12856648
EPI_ISL_12857979
EPI_ISL_12857980
EPI_ISL_12857981
EPI_ISL_12856650
EPI_ISL_12857988
EPI_ISL_12856656
EPI_ISL_12856655
EPI_ISL_12857986
EPI_ISL_12857987
EPI_ISL_12856657
EPI_ISL_12856651
EPI_ISL_12857985
EPI_ISL_12857982
EPI_ISL_12857983
EPI_ISL_12858420
EPI_ISL_12859751
EPI_ISL_12858421
EPI_ISL_12859752
EPI_ISL_12860730
EPI_ISL_12860731
EPI_ISL_12860732
EPI_ISL_12860733
EPI_ISL_12860734
EPI_ISL_12860735
EPI_ISL_12858428
EPI_ISL_12859759
EPI_ISL_12860737
EPI_ISL_12858429
EPI_ISL_12858426
EPI_ISL_12860739
EPI_ISL_12859758
EPI_ISL_12858427
EPI_ISL_12858424
EPI_ISL_12859755
EPI_ISL_12858425
EPI_ISL_12858422
EPI_ISL_12859753
EPI_ISL_12858423
EPI_ISL_12859754
EPI_ISL_12859739
EPI_ISL_12858408
EPI_ISL_12858409
EPI_ISL_12859741
EPI_ISL_12858410
EPI_ISL_12860720
EPI_ISL_12860721
EPI_ISL_12860722
EPI_ISL_12860723
EPI_ISL_12860724
EPI_ISL_12860725
EPI_ISL_12860726
EPI_ISL_12859748
EPI_ISL_12858417
EPI_ISL_12860727
EPI_ISL_12859749
EPI_ISL_12858418
EPI_ISL_12859746
EPI_ISL_12860728
EPI_ISL_12858415
EPI_ISL_12858416
EPI_ISL_12859747
EPI_ISL_12860729
EPI_ISL_12858413
EPI_ISL_12859744
EPI_ISL_12858414
EPI_ISL_12858411
EPI_ISL_12859742
EPI_ISL_12858412
EPI_ISL_12859743
EPI_ISL_12859728
EPI_ISL_12859729
EPI_ISL_12859730
EPI_ISL_12860710
EPI_ISL_12860711
EPI_ISL_12860712
EPI_ISL_12860713
EPI_ISL_12860714
EPI_ISL_12858406
EPI_ISL_12859737
EPI_ISL_12860715
EPI_ISL_12858407
EPI_ISL_12859738
EPI_ISL_12860716
EPI_ISL_12860717
EPI_ISL_12858404
EPI_ISL_12859735
EPI_ISL_12858405
EPI_ISL_12859736
EPI_ISL_12860718
EPI_ISL_12858402
EPI_ISL_12860719
EPI_ISL_12858403
EPI_ISL_12859734
EPI_ISL_12858400
EPI_ISL_12859731
EPI_ISL_12859732
EPI_ISL_12858401
EPI_ISL_12859719
EPI_ISL_12859717
EPI_ISL_12859718
EPI_ISL_12856691
EPI_ISL_12856694
EPI_ISL_12856693
EPI_ISL_12860700
EPI_ISL_12860701
EPI_ISL_12856690
EPI_ISL_12860702
EPI_ISL_12859726
EPI_ISL_12860704
EPI_ISL_12859727
EPI_ISL_12860705
EPI_ISL_12859724
EPI_ISL_12860706
EPI_ISL_12859725
EPI_ISL_12860707
EPI_ISL_12859722
EPI_ISL_12860708
EPI_ISL_12856695
EPI_ISL_12859723
EPI_ISL_12860709
EPI_ISL_12859720
EPI_ISL_12859721
EPI_ISL_12860780
EPI_ISL_12860781
EPI_ISL_12860782
EPI_ISL_12857132
EPI_ISL_12858464
EPI_ISL_12860773
EPI_ISL_12858465
EPI_ISL_12857131
EPI_ISL_12860774
EPI_ISL_12857134
EPI_ISL_12858462
EPI_ISL_12859793
EPI_ISL_12860775
EPI_ISL_12858463
EPI_ISL_12859794
EPI_ISL_12860776
EPI_ISL_12859791
EPI_ISL_12860777
EPI_ISL_12858460
EPI_ISL_12860778
EPI_ISL_12859792
EPI_ISL_12858461
EPI_ISL_12860779
EPI_ISL_12857130
EPI_ISL_12859790
EPI_ISL_12857139
EPI_ISL_12858468
EPI_ISL_12859799
EPI_ISL_12858469
EPI_ISL_12857135
EPI_ISL_12858466
EPI_ISL_12857138
EPI_ISL_12859797
EPI_ISL_12859798
EPI_ISL_12858467
EPI_ISL_12857137
EPI_ISL_12860770
EPI_ISL_12860771
EPI_ISL_12860772
EPI_ISL_12857121
EPI_ISL_12858453
EPI_ISL_12860762
EPI_ISL_12858454
EPI_ISL_12857120
EPI_ISL_12860763
EPI_ISL_12857123
EPI_ISL_12858451
EPI_ISL_12859782
EPI_ISL_12857122
EPI_ISL_12858452
EPI_ISL_12859783
EPI_ISL_12860765
EPI_ISL_12860766
EPI_ISL_12858450
EPI_ISL_12860767
EPI_ISL_12860768
EPI_ISL_12860769
EPI_ISL_12857129
EPI_ISL_12857128
EPI_ISL_12858459
EPI_ISL_12857125
EPI_ISL_12859788
EPI_ISL_12859789
EPI_ISL_12857124
EPI_ISL_12857127
EPI_ISL_12859786
EPI_ISL_12858456
EPI_ISL_12857126
EPI_ISL_12859787
EPI_ISL_12860761
EPI_ISL_12858442
EPI_ISL_12859773
EPI_ISL_12860751
EPI_ISL_12858443
EPI_ISL_12859774
EPI_ISL_12858440
EPI_ISL_12859771
EPI_ISL_12858441
EPI_ISL_12859772
EPI_ISL_12860754
EPI_ISL_12859770
EPI_ISL_12860756
EPI_ISL_12860757
EPI_ISL_12857118
EPI_ISL_12860759
EPI_ISL_12857117
EPI_ISL_12858448
EPI_ISL_12859779
EPI_ISL_12858449
EPI_ISL_12858446
EPI_ISL_12859777
EPI_ISL_12857113
EPI_ISL_12858447
EPI_ISL_12859778
EPI_ISL_12857116
EPI_ISL_12858444
EPI_ISL_12859775
EPI_ISL_12857115
EPI_ISL_12858445
EPI_ISL_12860750
EPI_ISL_12858431
EPI_ISL_12859762
EPI_ISL_12860740
EPI_ISL_12858432
EPI_ISL_12860741
EPI_ISL_12859760
EPI_ISL_12860742
EPI_ISL_12857101
EPI_ISL_12858430
EPI_ISL_12859761
EPI_ISL_12860743
EPI_ISL_12860744
EPI_ISL_12860745
EPI_ISL_12860746
EPI_ISL_12860747
EPI_ISL_12858439
EPI_ISL_12857107
EPI_ISL_12860748
EPI_ISL_12857106
EPI_ISL_12860749
EPI_ISL_12859768
EPI_ISL_12858437
EPI_ISL_12857109
EPI_ISL_12859769
EPI_ISL_12858438
EPI_ISL_12858435
EPI_ISL_12857102
EPI_ISL_12859767
EPI_ISL_12858433
EPI_ISL_12857105
EPI_ISL_12857104
EPI_ISL_12858434
EPI_ISL_12859765
EPI_ISL_12857170
EPI_ISL_12857176
EPI_ISL_12857175
EPI_ISL_12857178
EPI_ISL_12857177
EPI_ISL_12857172
EPI_ISL_12857171
EPI_ISL_12857174
EPI_ISL_12857179
EPI_ISL_12858497
EPI_ISL_12857165
EPI_ISL_12857167
EPI_ISL_12858495
EPI_ISL_12858496
EPI_ISL_12857161
EPI_ISL_12858493
EPI_ISL_12857160
EPI_ISL_12858494
EPI_ISL_12857163
EPI_ISL_12858492
EPI_ISL_12857169
EPI_ISL_12857168
EPI_ISL_12858499
EPI_ISL_12860795
EPI_ISL_12857154
EPI_ISL_12858486
EPI_ISL_12858487
EPI_ISL_12857156
EPI_ISL_12857155
EPI_ISL_12858485
EPI_ISL_12857150
EPI_ISL_12858483
EPI_ISL_12858480
EPI_ISL_12858481
EPI_ISL_12857158
EPI_ISL_12860790
EPI_ISL_12860791
EPI_ISL_12860792
EPI_ISL_12860793
EPI_ISL_12860784
EPI_ISL_12857143
EPI_ISL_12858475
EPI_ISL_12860785
EPI_ISL_12857142
EPI_ISL_12858476
EPI_ISL_12860786
EPI_ISL_12857145
EPI_ISL_12858473
EPI_ISL_12860787
EPI_ISL_12857144
EPI_ISL_12858474
EPI_ISL_12858471
EPI_ISL_12860789
EPI_ISL_12858472
EPI_ISL_12857141
EPI_ISL_12858470
EPI_ISL_12857140
EPI_ISL_12857147
EPI_ISL_12857146
EPI_ISL_12857149
EPI_ISL_12858477
EPI_ISL_12857148
EPI_ISL_12858478
EPI_ISL_12861233
EPI_ISL_12861225
EPI_ISL_12861224
EPI_ISL_12861227
EPI_ISL_12861228
EPI_ISL_12861221
EPI_ISL_12861220
EPI_ISL_12861223
EPI_ISL_12861222
EPI_ISL_12861214
EPI_ISL_12861213
EPI_ISL_12861216
EPI_ISL_12861215
EPI_ISL_12861218
EPI_ISL_12861219
EPI_ISL_12861210
EPI_ISL_12861212
EPI_ISL_12861211
EPI_ISL_12861203
EPI_ISL_12857198
EPI_ISL_12861202
EPI_ISL_12857197
EPI_ISL_12861205
EPI_ISL_12857199
EPI_ISL_12861207
EPI_ISL_12857194
EPI_ISL_12861206
EPI_ISL_12857193
EPI_ISL_12861209
EPI_ISL_12861208
EPI_ISL_12857195
EPI_ISL_12857181
EPI_ISL_12857180
EPI_ISL_12857187
EPI_ISL_12857186
EPI_ISL_12857189
EPI_ISL_12857188
EPI_ISL_12857183
EPI_ISL_12857182
EPI_ISL_12857185
EPI_ISL_12857184
EPI_ISL_12861270
EPI_ISL_12861274
EPI_ISL_12861275
EPI_ISL_12861265
EPI_ISL_12861293
EPI_ISL_12861299
EPI_ISL_12856766
EPI_ISL_12856765
EPI_ISL_12856767
EPI_ISL_12856761
EPI_ISL_12856764
EPI_ISL_12856763
EPI_ISL_12856748
EPI_ISL_8146645
EPI_ISL_12856747
EPI_ISL_12856749
EPI_ISL_12856751
EPI_ISL_12856744
EPI_ISL_12856743
EPI_ISL_12856746
EPI_ISL_12856745
EPI_ISL_12856740
EPI_ISL_12856742
EPI_ISL_12856741
EPI_ISL_12856726
EPI_ISL_12867130
EPI_ISL_12867101
EPI_ISL_12867163
EPI_ISL_12867182
EPI_ISL_3341812
EPI_ISL_12865095
EPI_ISL_3341815
EPI_ISL_3060283
EPI_ISL_3060284
EPI_ISL_3060286
EPI_ISL_3060285
EPI_ISL_3060288
EPI_ISL_3060291
EPI_ISL_3060292
EPI_ISL_3060295
EPI_ISL_3060296
EPI_ISL_3060297
EPI_ISL_3060298
EPI_ISL_3060299
EPI_ISL_3060301
EPI_ISL_3060300
EPI_ISL_3060303
EPI_ISL_3060302
EPI_ISL_3060304
EPI_ISL_3060305
EPI_ISL_8147645
EPI_ISL_8026686
EPI_ISL_12862040
EPI_ISL_12862042
EPI_ISL_12862044
EPI_ISL_12862043
EPI_ISL_12862047
EPI_ISL_7500469
EPI_ISL_7500477
EPI_ISL_12862051
EPI_ISL_8079462
EPI_ISL_8026286
EPI_ISL_7500507
EPI_ISL_7500504
EPI_ISL_12863923
EPI_ISL_8116386
EPI_ISL_4906636
EPI_ISL_8324486
EPI_ISL_12861351
EPI_ISL_12861346
EPI_ISL_12861345
EPI_ISL_12861347
EPI_ISL_12861349
EPI_ISL_12861344
EPI_ISL_12861343
EPI_ISL_12861337
EPI_ISL_12861331
EPI_ISL_12861332
EPI_ISL_12861329
EPI_ISL_12861393
EPI_ISL_12861395
EPI_ISL_12861380
EPI_ISL_12861384
EPI_ISL_12861387
EPI_ISL_12861372
EPI_ISL_12861377
EPI_ISL_12861376
EPI_ISL_12861367
EPI_ISL_12861365
EPI_ISL_12861357
EPI_ISL_12864466
EPI_ISL_8427986
EPI_ISL_12861430
EPI_ISL_12861432
EPI_ISL_12861431
EPI_ISL_12861451
EPI_ISL_12861454
EPI_ISL_12861445
EPI_ISL_12861444
EPI_ISL_12861441
EPI_ISL_12861440
EPI_ISL_12861443
EPI_ISL_12861434
EPI_ISL_12861433
EPI_ISL_12861438
EPI_ISL_8372548
EPI_ISL_8372654
EPI_ISL_12867204
EPI_ISL_12867207
EPI_ISL_12867200
EPI_ISL_12867299
EPI_ISL_10553025
EPI_ISL_12861152
EPI_ISL_12861157
EPI_ISL_12861156
EPI_ISL_12861147
EPI_ISL_12861149
EPI_ISL_12861141
EPI_ISL_12861144
EPI_ISL_12861143
EPI_ISL_12861146
EPI_ISL_12861145
EPI_ISL_12172337
EPI_ISL_12861190
EPI_ISL_12861195
EPI_ISL_12861194
EPI_ISL_12861197
EPI_ISL_12861198
EPI_ISL_12861182
EPI_ISL_12861184
EPI_ISL_12861183
EPI_ISL_12866868
EPI_ISL_12861171
EPI_ISL_12861170
EPI_ISL_12861173
EPI_ISL_12861175
EPI_ISL_12861177
EPI_ISL_12861178
EPI_ISL_12861165
EPI_ISL_12861167
EPI_ISL_12861159
EPI_ISL_12864237
EPI_ISL_8095262
EPI_ISL_12864290
EPI_ISL_12867317
EPI_ISL_8845286
EPI_ISL_12861231
EPI_ISL_12861234
EPI_ISL_12861226
EPI_ISL_12861229
EPI_ISL_12861204
EPI_ISL_12863869
EPI_ISL_12863856
EPI_ISL_12861272
EPI_ISL_12861268
EPI_ISL_12861252
EPI_ISL_12861247
EPI_ISL_12861249
EPI_ISL_12861241
EPI_ISL_8323162
EPI_ISL_12861244
EPI_ISL_12861238
EPI_ISL_8311077
EPI_ISL_12861292
EPI_ISL_12861291
EPI_ISL_12861294
EPI_ISL_12861297
EPI_ISL_12861287
EPI_ISL_12861289
EPI_ISL_7872186
EPI_ISL_8020486
EPI_ISL_3062458
EPI_ISL_3062432
EPI_ISL_3062433
EPI_ISL_3062434
EPI_ISL_3062437
EPI_ISL_3062438
EPI_ISL_3062440
EPI_ISL_3062441
EPI_ISL_3062442
EPI_ISL_3062445
EPI_ISL_3062450
EPI_ISL_3062460
EPI_ISL_8020477
EPI_ISL_1080755
EPI_ISL_1080787
EPI_ISL_1080793
EPI_ISL_7942777
EPI_ISL_7871777
EPI_ISL_1080758
EPI_ISL_1080769
EPI_ISL_4435283
EPI_ISL_4435284
EPI_ISL_4435287
EPI_ISL_4435288
EPI_ISL_1080752
EPI_ISL_8577486
EPI_ISL_4435290
EPI_ISL_4435293
EPI_ISL_4435296
EPI_ISL_4435298
EPI_ISL_4435306
EPI_ISL_4435307
EPI_ISL_4435309
EPI_ISL_4435313
EPI_ISL_4435314
EPI_ISL_4435316
EPI_ISL_4435319
EPI_ISL_7871877
EPI_ISL_4435321
EPI_ISL_4435322
EPI_ISL_4435323
EPI_ISL_4435324
EPI_ISL_4435325
EPI_ISL_4435326
EPI_ISL_4435327
EPI_ISL_4435335
EPI_ISL_4435336
EPI_ISL_4435337
EPI_ISL_4435338
EPI_ISL_4435340
EPI_ISL_4435343
EPI_ISL_4435345
EPI_ISL_4435348
EPI_ISL_4435349
EPI_ISL_4435350
EPI_ISL_4435354
EPI_ISL_4435355
EPI_ISL_4435357
EPI_ISL_4435358
EPI_ISL_4435359
EPI_ISL_4435280
EPI_ISL_4435289
EPI_ISL_4435294
EPI_ISL_4435300
EPI_ISL_4435308
EPI_ISL_8117045
EPI_ISL_8117245
EPI_ISL_8117645
EPI_ISL_12239837
EPI_ISL_8117445
EPI_ISL_8117745
EPI_ISL_8117980
EPI_ISL_9132086
EPI_ISL_9133286
EPI_ISL_9136186
EPI_ISL_9132186
EPI_ISL_9117786
EPI_ISL_8116645
EPI_ISL_7899886
EPI_ISL_7907986
EPI_ISL_3330530
EPI_ISL_1667569
EPI_ISL_1667660
EPI_ISL_7871886
EPI_ISL_7872286
EPI_ISL_1667544
EPI_ISL_8116586
EPI_ISL_15604505
EPI_ISL_3065023
EPI_ISL_3065024
EPI_ISL_8577586
EPI_ISL_8577386
EPI_ISL_15604509
EPI_ISL_15604508
EPI_ISL_15604507
EPI_ISL_15604506
EPI_ISL_15604503
EPI_ISL_15604511
EPI_ISL_15604510
EPI_ISL_8923986
EPI_ISL_9135977
EPI_ISL_8617886
EPI_ISL_1668707
EPI_ISL_8323277
EPI_ISL_1080780
EPI_ISL_1668768
EPI_ISL_7872386
EPI_ISL_2827206
EPI_ISL_8177802
EPI_ISL_8178102
EPI_ISL_8178202
EPI_ISL_8060286
EPI_ISL_8060486
EPI_ISL_8060686
EPI_ISL_1668373
EPI_ISL_6492533
EPI_ISL_5090162
EPI_ISL_8079486
EPI_ISL_8304086
EPI_ISL_15604502
EPI_ISL_8082386
EPI_ISL_15604500
EPI_ISL_8011786
EPI_ISL_1668190
EPI_ISL_13862588
EPI_ISL_8117777
EPI_ISL_8032586
EPI_ISL_1668015
EPI_ISL_1667839
EPI_ISL_4174206
EPI_ISL_1668181
EPI_ISL_1667747
EPI_ISL_1667744
EPI_ISL_1669802
EPI_ISL_548933
EPI_ISL_1097833
EPI_ISL_8577786
EPI_ISL_7851886
EPI_ISL_3341841
EPI_ISL_1307333
EPI_ISL_3364433
EPI_ISL_8017086
EPI_ISL_7872086
EPI_ISL_8026386
EPI_ISL_7889986
EPI_ISL_8034786
EPI_ISL_1669821
EPI_ISL_3341828
EPI_ISL_1671673
EPI_ISL_8305286
EPI_ISL_1671142
EPI_ISL_1671507
EPI_ISL_1671499
EPI_ISL_1671669
EPI_ISL_1671670
EPI_ISL_1671667
EPI_ISL_1671664
EPI_ISL_1671645
EPI_ISL_1671650
EPI_ISL_1671651
EPI_ISL_1671644
EPI_ISL_1671643
EPI_ISL_1671637
EPI_ISL_1671649
EPI_ISL_1671640
EPI_ISL_1671632
EPI_ISL_1671630
EPI_ISL_1671626
EPI_ISL_1671636
EPI_ISL_1671638
EPI_ISL_1671629
EPI_ISL_1671621
EPI_ISL_1671623
EPI_ISL_1671627
EPI_ISL_1671620
EPI_ISL_1671614
EPI_ISL_1671615
EPI_ISL_1671609
EPI_ISL_1671611
EPI_ISL_1671616
EPI_ISL_1671320
EPI_ISL_1671596
EPI_ISL_1671327
EPI_ISL_1671448
EPI_ISL_1671494
EPI_ISL_1671326
EPI_ISL_1671511
EPI_ISL_1671505
EPI_ISL_1671483
EPI_ISL_1671482
EPI_ISL_1671328
EPI_ISL_1671449
EPI_ISL_1671329
EPI_ISL_1671314
EPI_ISL_1671509
EPI_ISL_1671316
EPI_ISL_1671503
EPI_ISL_1671317
EPI_ISL_1671493
EPI_ISL_1671481
EPI_ISL_1671478
EPI_ISL_1671470
EPI_ISL_1671484
EPI_ISL_1671350
EPI_ISL_1671477
EPI_ISL_1671471
EPI_ISL_1671467
EPI_ISL_1671472
EPI_ISL_1671476
EPI_ISL_1671351
EPI_ISL_1671474
EPI_ISL_1671468
EPI_ISL_1671456
EPI_ISL_1671344
EPI_ISL_1671469
EPI_ISL_1671332
EPI_ISL_1671460
EPI_ISL_1671464
EPI_ISL_1671462
EPI_ISL_1671463
EPI_ISL_1671452
EPI_ISL_1671331
EPI_ISL_1671336
EPI_ISL_1671337
EPI_ISL_1671458
EPI_ISL_1671453
EPI_ISL_8686786
EPI_ISL_1671190
EPI_ISL_1671191
EPI_ISL_1671185
EPI_ISL_1671189
EPI_ISL_1671140
EPI_ISL_1671184
EPI_ISL_8093986
EPI_ISL_1671348
EPI_ISL_1671160
EPI_ISL_8318086
EPI_ISL_1671141
EPI_ISL_1671647
EPI_ISL_1671149
EPI_ISL_1671181
EPI_ISL_7871486
EPI_ISL_8116786
EPI_ISL_8322786
EPI_ISL_8323386
EPI_ISL_8116686
EPI_ISL_2098633
EPI_ISL_8094986
EPI_ISL_8094286
EPI_ISL_8593886
EPI_ISL_7871586
EPI_ISL_7871686
EPI_ISL_12239835
EPI_ISL_8116986
EPI_ISL_8323486
EPI_ISL_8117286
EPI_ISL_8154886
EPI_ISL_8117386
EPI_ISL_8116886
EPI_ISL_8144586
EPI_ISL_8150486
EPI_ISL_8177486
EPI_ISL_1471133
EPI_ISL_8487686
EPI_ISL_14244488
EPI_ISL_14244493
EPI_ISL_14244492
EPI_ISL_14244495
EPI_ISL_14244479
EPI_ISL_14244478
EPI_ISL_14244474
EPI_ISL_14244476
EPI_ISL_14244467
EPI_ISL_14244463
EPI_ISL_14244470
EPI_ISL_14244473
EPI_ISL_14244459
EPI_ISL_14244452
EPI_ISL_14244454
EPI_ISL_14244462
EPI_ISL_14244445
EPI_ISL_14244439
EPI_ISL_14244414
EPI_ISL_14244411
EPI_ISL_14244416
EPI_ISL_14244393
EPI_ISL_14244392
EPI_ISL_2098133
EPI_ISL_14244365
EPI_ISL_14244367
EPI_ISL_9949786
EPI_ISL_9132164
EPI_ISL_9763738
EPI_ISL_14244551
EPI_ISL_14244544
EPI_ISL_14244548
EPI_ISL_14244550
EPI_ISL_14244533
EPI_ISL_14244530
EPI_ISL_14244522
EPI_ISL_14244525
EPI_ISL_14244524
EPI_ISL_14244526
EPI_ISL_14244529
EPI_ISL_775133
EPI_ISL_3031106
EPI_ISL_5574810
EPI_ISL_9949777
EPI_ISL_1087296
EPI_ISL_1087299
EPI_ISL_1086718
EPI_ISL_7921263
EPI_ISL_3071891
EPI_ISL_3071892
EPI_ISL_3071868
EPI_ISL_3071869
EPI_ISL_3071870
EPI_ISL_3071871
EPI_ISL_3071872
EPI_ISL_3071874
EPI_ISL_3071878
EPI_ISL_3071882
EPI_ISL_3071885
EPI_ISL_3071886
EPI_ISL_3071889
EPI_ISL_3071890
EPI_ISL_3071893
EPI_ISL_3071895
EPI_ISL_3071896
EPI_ISL_3071898
EPI_ISL_3071899
EPI_ISL_3071900
EPI_ISL_3071901
EPI_ISL_3071902
EPI_ISL_3071903
EPI_ISL_3071904
EPI_ISL_3071906
EPI_ISL_3071907
EPI_ISL_3071908
EPI_ISL_3071910
EPI_ISL_3071911
EPI_ISL_3071913
EPI_ISL_3071914
EPI_ISL_3071917
EPI_ISL_3071919
EPI_ISL_3071918
EPI_ISL_3071921
EPI_ISL_3071920
EPI_ISL_3071922
EPI_ISL_3071923
EPI_ISL_3071927
EPI_ISL_3071931
EPI_ISL_3071933
EPI_ISL_3071934
EPI_ISL_3071937
EPI_ISL_3071938
EPI_ISL_3071939
EPI_ISL_3071940
EPI_ISL_3071942
EPI_ISL_3071943
EPI_ISL_3071944
EPI_ISL_3071945
EPI_ISL_3071947
EPI_ISL_3071949
EPI_ISL_3071950
EPI_ISL_3071951
EPI_ISL_3071957
EPI_ISL_3071958
EPI_ISL_3071960
EPI_ISL_3071966
EPI_ISL_3071968
EPI_ISL_3071967
EPI_ISL_3071969
EPI_ISL_3071971
EPI_ISL_3071970
EPI_ISL_3071973
EPI_ISL_3071974
EPI_ISL_3071976
EPI_ISL_3071975
EPI_ISL_3071978
EPI_ISL_3071979
EPI_ISL_3071981
EPI_ISL_3071983
EPI_ISL_3071984
EPI_ISL_3071985
EPI_ISL_15341715
EPI_ISL_15341713
EPI_ISL_15603812
EPI_ISL_10209477
EPI_ISL_10952786
EPI_ISL_10831486
EPI_ISL_10429377
EPI_ISL_15341756
EPI_ISL_10209438
EPI_ISL_15341696
EPI_ISL_8060563
EPI_ISL_15604494
EPI_ISL_15604493
EPI_ISL_15604491
EPI_ISL_15604490
EPI_ISL_15604499
EPI_ISL_15604498
EPI_ISL_15604483
EPI_ISL_15604481
EPI_ISL_15604480
EPI_ISL_15604488
EPI_ISL_15604487
EPI_ISL_15604485
EPI_ISL_15604470
EPI_ISL_15604477
EPI_ISL_15604476
EPI_ISL_8182963
EPI_ISL_15604475
EPI_ISL_15342007
EPI_ISL_15342004
EPI_ISL_15342005
EPI_ISL_15342014
EPI_ISL_754433
EPI_ISL_5575092
EPI_ISL_15342012
EPI_ISL_1335333
EPI_ISL_15342026
EPI_ISL_15342031
EPI_ISL_15342082
EPI_ISL_15342098
EPI_ISL_15342036
EPI_ISL_15342043
EPI_ISL_15342050
EPI_ISL_15342052
EPI_ISL_15342053
EPI_ISL_15342054
EPI_ISL_15342057
EPI_ISL_15342059
EPI_ISL_15342067
EPI_ISL_15342072
EPI_ISL_15341816
EPI_ISL_15341937
EPI_ISL_15341934
EPI_ISL_15341929
EPI_ISL_15341805
EPI_ISL_424906
EPI_ISL_7926563
EPI_ISL_15341801
EPI_ISL_15341911
EPI_ISL_15341922
EPI_ISL_15341920
EPI_ISL_15341919
EPI_ISL_8618153
EPI_ISL_15341900
EPI_ISL_14244398
EPI_ISL_14244388
EPI_ISL_14244499
EPI_ISL_14244399
EPI_ISL_14244389
EPI_ISL_14244376
EPI_ISL_14244385
EPI_ISL_14244396
EPI_ISL_14244387
EPI_ISL_14244386
EPI_ISL_14244375
EPI_ISL_14244394
EPI_ISL_14244390
EPI_ISL_14244497
EPI_ISL_14244395
EPI_ISL_14244496
EPI_ISL_14244377
EPI_ISL_14244391
EPI_ISL_14244379
EPI_ISL_14244378
EPI_ISL_14244498
EPI_ISL_14244383
EPI_ISL_14244489
EPI_ISL_14244368
EPI_ISL_14244382
EPI_ISL_14244366
EPI_ISL_14244384
EPI_ISL_14244369
EPI_ISL_14244381
EPI_ISL_14244486
EPI_ISL_14244371
EPI_ISL_14244380
EPI_ISL_14244485
EPI_ISL_14244364
EPI_ISL_14244487
EPI_ISL_14244374
EPI_ISL_14244358
EPI_ISL_14244372
EPI_ISL_14244494
EPI_ISL_14244373
EPI_ISL_14244359
EPI_ISL_14244370
EPI_ISL_14244477
EPI_ISL_14244491
EPI_ISL_14244490
EPI_ISL_14244357
EPI_ISL_14244363
EPI_ISL_14244475
EPI_ISL_14244355
EPI_ISL_14244353
EPI_ISL_14244356
EPI_ISL_14244361
EPI_ISL_14244482
EPI_ISL_14244360
EPI_ISL_14244481
EPI_ISL_14244484
EPI_ISL_14244347
EPI_ISL_14244362
EPI_ISL_14244471
EPI_ISL_14244483
EPI_ISL_14244464
EPI_ISL_14244349
EPI_ISL_14244348
EPI_ISL_14244465
EPI_ISL_14244345
EPI_ISL_14244456
EPI_ISL_14244466
EPI_ISL_14244351
EPI_ISL_14244344
EPI_ISL_14244350
EPI_ISL_14244472
EPI_ISL_14244352
EPI_ISL_14244458
EPI_ISL_14244457
EPI_ISL_14244460
EPI_ISL_14244442
EPI_ISL_14244453
EPI_ISL_14244455
EPI_ISL_14244441
EPI_ISL_14244461
EPI_ISL_14244447
EPI_ISL_14244448
EPI_ISL_14244443
EPI_ISL_14244449
EPI_ISL_14244451
EPI_ISL_14244437
EPI_ISL_14244431
EPI_ISL_14244423
EPI_ISL_14244432
EPI_ISL_14244440
EPI_ISL_14244421
EPI_ISL_14244428
EPI_ISL_14244412
EPI_ISL_14244549
EPI_ISL_14244427
EPI_ISL_14244413
EPI_ISL_14244415
EPI_ISL_14244410
EPI_ISL_14244417
EPI_ISL_14244531
EPI_ISL_14244537
EPI_ISL_14244419
EPI_ISL_14244418
EPI_ISL_14244402
EPI_ISL_14244401
EPI_ISL_14244404
EPI_ISL_14244403
EPI_ISL_14244400
EPI_ISL_14244405
EPI_ISL_14244408
EPI_ISL_14244409
EPI_ISL_14244511
EPI_ISL_14244406
EPI_ISL_14244407
EPI_ISL_14244501
EPI_ISL_14244518
EPI_ISL_14244502
EPI_ISL_14244505
EPI_ISL_427633
EPI_ISL_14244508
EPI_ISL_14244507
EPI_ISL_14244504
EPI_ISL_14257543
EPI_ISL_5090392
EPI_ISL_1090755
EPI_ISL_15341977
EPI_ISL_15341974
EPI_ISL_15341726
EPI_ISL_15341969
EPI_ISL_15341728
EPI_ISL_15341967
EPI_ISL_15341722
EPI_ISL_15341963
EPI_ISL_15341720
EPI_ISL_15341958
EPI_ISL_15341960
EPI_ISL_15341959
EPI_ISL_15341951
EPI_ISL_15341946
EPI_ISL_15341949
EPI_ISL_8618253
EPI_ISL_15341824
EPI_ISL_15341943
EPI_ISL_15341942
EPI_ISL_15341779
EPI_ISL_15341899
EPI_ISL_14253820
EPI_ISL_14253823
EPI_ISL_14253822
EPI_ISL_14253819
EPI_ISL_14253818
EPI_ISL_14253813
EPI_ISL_14253812
EPI_ISL_14253811
EPI_ISL_14253810
EPI_ISL_14253817
EPI_ISL_14253816
EPI_ISL_14253815
EPI_ISL_14253814
EPI_ISL_14253809
EPI_ISL_14253808
EPI_ISL_14253807
EPI_ISL_14253802
EPI_ISL_14253801
EPI_ISL_14253800
EPI_ISL_14253806
EPI_ISL_14253805
EPI_ISL_14253804
EPI_ISL_14253803
EPI_ISL_15341894
EPI_ISL_15341772
EPI_ISL_15341893
EPI_ISL_15341771
EPI_ISL_15341891
EPI_ISL_15341889
EPI_ISL_15341888
EPI_ISL_15341879
EPI_ISL_15341999
EPI_ISL_15341998
EPI_ISL_1170433
EPI_ISL_15341872
EPI_ISL_15341870
EPI_ISL_15341991
EPI_ISL_15341988
EPI_ISL_15341745
EPI_ISL_15341986
EPI_ISL_15341864
EPI_ISL_10209486
EPI_ISL_1678074
EPI_ISL_1678062
EPI_ISL_1678080
EPI_ISL_15341982
EPI_ISL_15341799
EPI_ISL_10209686
EPI_ISL_15604466
EPI_ISL_15341792
EPI_ISL_1678261
EPI_ISL_15341788
EPI_ISL_15341661
EPI_ISL_15341782
EPI_ISL_14253596
EPI_ISL_14253595
EPI_ISL_14253594
EPI_ISL_14253599
EPI_ISL_14253598
EPI_ISL_14253597
EPI_ISL_15604459
EPI_ISL_15604461
EPI_ISL_15604460
EPI_ISL_15604469
EPI_ISL_15604468
EPI_ISL_15604467
EPI_ISL_15604464
EPI_ISL_15604462
EPI_ISL_15604458
EPI_ISL_15604457
EPI_ISL_1678263
EPI_ISL_1678258
EPI_ISL_15604454
EPI_ISL_15604455
EPI_ISL_983106
EPI_ISL_1183406
EPI_ISL_1230806
EPI_ISL_1227006
EPI_ISL_2421635
EPI_ISL_2421150
EPI_ISL_2421203
EPI_ISL_2421081
EPI_ISL_2421091
EPI_ISL_2421099
EPI_ISL_2421156
EPI_ISL_2421158
EPI_ISL_2421159
EPI_ISL_14253794
EPI_ISL_2421162
EPI_ISL_14253793
EPI_ISL_14253792
EPI_ISL_2421171
EPI_ISL_14253791
EPI_ISL_2421172
EPI_ISL_14253798
EPI_ISL_14253797
EPI_ISL_8011463
EPI_ISL_14253796
EPI_ISL_2421185
EPI_ISL_14253795
EPI_ISL_2421186
EPI_ISL_14253799
EPI_ISL_14253790
EPI_ISL_2421193
EPI_ISL_14253783
EPI_ISL_14253782
EPI_ISL_2421197
EPI_ISL_14253780
EPI_ISL_14253787
EPI_ISL_14253786
EPI_ISL_14253785
EPI_ISL_2421211
EPI_ISL_14253784
EPI_ISL_14253789
EPI_ISL_2421224
EPI_ISL_2421225
EPI_ISL_14253788
EPI_ISL_14253772
EPI_ISL_2421227
EPI_ISL_14253771
EPI_ISL_14253770
EPI_ISL_14253775
EPI_ISL_14253774
EPI_ISL_14253773
EPI_ISL_14253779
EPI_ISL_14253778
EPI_ISL_14253777
EPI_ISL_2421670
EPI_ISL_14253761
EPI_ISL_14253760
EPI_ISL_14253765
EPI_ISL_14253764
EPI_ISL_14253763
EPI_ISL_14253762
EPI_ISL_14253769
EPI_ISL_14253768
EPI_ISL_14253767
EPI_ISL_14253766
EPI_ISL_14253750
EPI_ISL_14253752
EPI_ISL_2421328
EPI_ISL_14253751
EPI_ISL_14253758
EPI_ISL_14253757
EPI_ISL_14253756
EPI_ISL_14253755
EPI_ISL_14253759
EPI_ISL_14253743
EPI_ISL_14253742
EPI_ISL_14253741
EPI_ISL_14253740
EPI_ISL_14253746
EPI_ISL_14253745
EPI_ISL_14253744
EPI_ISL_14253749
EPI_ISL_14253748
EPI_ISL_14253731
EPI_ISL_14253730
EPI_ISL_14253735
EPI_ISL_14253734
EPI_ISL_14253733
EPI_ISL_14253739
EPI_ISL_14253738
EPI_ISL_14253737
EPI_ISL_14253721
EPI_ISL_14253720
EPI_ISL_14253725
EPI_ISL_14253724
EPI_ISL_14253723
EPI_ISL_14253722
EPI_ISL_14253729
EPI_ISL_14253728
EPI_ISL_14253727
EPI_ISL_14253726
EPI_ISL_14253719
EPI_ISL_14253710
EPI_ISL_14253714
EPI_ISL_14253713
EPI_ISL_14253712
EPI_ISL_14253711
EPI_ISL_14253717
EPI_ISL_14253716
EPI_ISL_14253715
EPI_ISL_14253709
EPI_ISL_14253708
EPI_ISL_14253703
EPI_ISL_14253702
EPI_ISL_14253701
EPI_ISL_14253700
EPI_ISL_14253707
EPI_ISL_14253706
EPI_ISL_14253705
EPI_ISL_14253704
EPI_ISL_2421506
EPI_ISL_755733
EPI_ISL_14253695
EPI_ISL_14253694
EPI_ISL_14253693
EPI_ISL_14253692
EPI_ISL_14253699
EPI_ISL_14253698
EPI_ISL_14253697
EPI_ISL_14253696
EPI_ISL_14253690
EPI_ISL_14253684
EPI_ISL_14253682
EPI_ISL_14253681
EPI_ISL_14253688
EPI_ISL_14253687
EPI_ISL_14253686
EPI_ISL_14253685
EPI_ISL_14253689
EPI_ISL_14253680
EPI_ISL_14253673
EPI_ISL_14253672
EPI_ISL_14253671
EPI_ISL_14253670
EPI_ISL_14253677
EPI_ISL_14253676
EPI_ISL_14253675
EPI_ISL_14253674
EPI_ISL_14253679
EPI_ISL_14253678
EPI_ISL_14253662
EPI_ISL_14253661
EPI_ISL_14253660
EPI_ISL_7876363
EPI_ISL_14253666
EPI_ISL_14253664
EPI_ISL_14253663
EPI_ISL_14253669
EPI_ISL_14253668
EPI_ISL_14253667
EPI_ISL_14253655
EPI_ISL_14253654
EPI_ISL_14253653
EPI_ISL_14253652
EPI_ISL_14253659
EPI_ISL_14253658
EPI_ISL_14253657
EPI_ISL_14253656
EPI_ISL_14253640
EPI_ISL_14253644
EPI_ISL_14253643
EPI_ISL_14253642
EPI_ISL_14253641
EPI_ISL_8630973
EPI_ISL_14253646
EPI_ISL_14253645
EPI_ISL_14253649
EPI_ISL_14253631
EPI_ISL_14253630
EPI_ISL_14253637
EPI_ISL_14253636
EPI_ISL_14253635
EPI_ISL_14253634
EPI_ISL_14253639
EPI_ISL_14253638
EPI_ISL_14253622
EPI_ISL_14253620
EPI_ISL_14253626
EPI_ISL_14253625
EPI_ISL_14253624
EPI_ISL_14253623
EPI_ISL_14253629
EPI_ISL_14253628
EPI_ISL_14253627
EPI_ISL_14253610
EPI_ISL_14253615
EPI_ISL_14253614
EPI_ISL_14253613
EPI_ISL_14253612
EPI_ISL_14253619
EPI_ISL_14253618
EPI_ISL_14253617
EPI_ISL_14253616
EPI_ISL_14253609
EPI_ISL_14253600
EPI_ISL_14253604
EPI_ISL_14253602
EPI_ISL_14253601
EPI_ISL_14253608
EPI_ISL_14253607
EPI_ISL_14253606
EPI_ISL_2278733
EPI_ISL_8306177
EPI_ISL_8177977
EPI_ISL_8331077
EPI_ISL_14257590
EPI_ISL_14257587
EPI_ISL_14257586
EPI_ISL_14257589
EPI_ISL_14257588
EPI_ISL_14257583
EPI_ISL_14257582
EPI_ISL_14257584
EPI_ISL_14257581
EPI_ISL_14257580
EPI_ISL_14257579
EPI_ISL_14257576
EPI_ISL_14257575
EPI_ISL_14257578
EPI_ISL_14257577
EPI_ISL_14257574
EPI_ISL_14257569
EPI_ISL_14257565
EPI_ISL_14257564
EPI_ISL_14257567
EPI_ISL_14257566
EPI_ISL_14257561
EPI_ISL_14257560
EPI_ISL_14257562
EPI_ISL_14257558
EPI_ISL_14257559
EPI_ISL_14257554
EPI_ISL_14257553
EPI_ISL_14257556
EPI_ISL_14257550
EPI_ISL_14257551
EPI_ISL_14257549
EPI_ISL_14257545
EPI_ISL_14257544
EPI_ISL_14257541
EPI_ISL_14257540
EPI_ISL_14257536
EPI_ISL_14257538
EPI_ISL_14257537
EPI_ISL_14257532
EPI_ISL_14257531
EPI_ISL_14257534
EPI_ISL_14257533
EPI_ISL_14257539
EPI_ISL_14257530
EPI_ISL_14257525
EPI_ISL_14257527
EPI_ISL_14257526
EPI_ISL_14257523
EPI_ISL_14257522
EPI_ISL_14257529
EPI_ISL_830606
EPI_ISL_7697613
EPI_ISL_14257515
EPI_ISL_7697620
EPI_ISL_7697684
EPI_ISL_14257518
EPI_ISL_7697741
EPI_ISL_14257517
EPI_ISL_14257519
EPI_ISL_7697816
EPI_ISL_14257502
EPI_ISL_14257504
EPI_ISL_14257507
EPI_ISL_14257509
EPI_ISL_8177886
EPI_ISL_9132277
EPI_ISL_10270486
EPI_ISL_14257632
EPI_ISL_8552663
EPI_ISL_2422289
EPI_ISL_2422311
EPI_ISL_8062863
EPI_ISL_2422359
EPI_ISL_8062963
EPI_ISL_12174977
EPI_ISL_12173477
EPI_ISL_12171577
EPI_ISL_10429486
EPI_ISL_14253683
EPI_ISL_14253691
EPI_ISL_14253781
EPI_ISL_14253665
EPI_ISL_14253651
EPI_ISL_14253650
EPI_ISL_14253632
EPI_ISL_14253776
EPI_ISL_14253648
EPI_ISL_14253647
EPI_ISL_14253754
EPI_ISL_14253621
EPI_ISL_14253747
EPI_ISL_14253753
EPI_ISL_14253736
EPI_ISL_14253611
EPI_ISL_14253718
EPI_ISL_14253605
EPI_ISL_14253603
EPI_ISL_14253821
EPI_ISL_12174138
EPI_ISL_14264761
EPI_ISL_14264774
EPI_ISL_14263450
EPI_ISL_14264787
EPI_ISL_14263465
EPI_ISL_14263478
EPI_ISL_14263477
EPI_ISL_14263479
EPI_ISL_14263481
EPI_ISL_14263480
EPI_ISL_14263482
EPI_ISL_14263485
EPI_ISL_14263484
EPI_ISL_14263487
EPI_ISL_14263489
EPI_ISL_14263488
EPI_ISL_14263490
EPI_ISL_14263491
EPI_ISL_14263494
EPI_ISL_14263493
EPI_ISL_14265203
EPI_ISL_14265208
EPI_ISL_14265215
EPI_ISL_14265222
EPI_ISL_14265223
EPI_ISL_14265227
EPI_ISL_14265229
EPI_ISL_14265231
EPI_ISL_14265232
EPI_ISL_14265238
EPI_ISL_14265235
EPI_ISL_14265241
EPI_ISL_14265244
EPI_ISL_14265245
EPI_ISL_14265242
EPI_ISL_14265243
EPI_ISL_14265248
EPI_ISL_14265249
EPI_ISL_14265247
EPI_ISL_14265250
EPI_ISL_14265262
EPI_ISL_14265270
EPI_ISL_14265271
EPI_ISL_14264801
EPI_ISL_14264800
EPI_ISL_14264803
EPI_ISL_14264804
EPI_ISL_14264809
EPI_ISL_14264831
EPI_ISL_14264838
EPI_ISL_14263505
EPI_ISL_14264837
EPI_ISL_14264845
EPI_ISL_14264850
EPI_ISL_14264859
EPI_ISL_14264860
EPI_ISL_14264861
EPI_ISL_14263567
EPI_ISL_14263569
EPI_ISL_14263596
EPI_ISL_14265321
EPI_ISL_14265345
EPI_ISL_14265365
EPI_ISL_14265367
EPI_ISL_14265383
EPI_ISL_14265384
EPI_ISL_14265388
EPI_ISL_14265385
EPI_ISL_14265386
EPI_ISL_8618202
EPI_ISL_14265397
EPI_ISL_14264093
EPI_ISL_14264096
EPI_ISL_14264094
EPI_ISL_14264095
EPI_ISL_14264098
EPI_ISL_8618302
EPI_ISL_14264513
EPI_ISL_14264537
EPI_ISL_14264539
EPI_ISL_14264540
EPI_ISL_14264541
EPI_ISL_14264544
EPI_ISL_14264542
EPI_ISL_14264543
EPI_ISL_14264553
EPI_ISL_14264559
EPI_ISL_14264558
EPI_ISL_14265006
EPI_ISL_14265007
EPI_ISL_14265009
EPI_ISL_14265010
EPI_ISL_14265016
EPI_ISL_14265025
EPI_ISL_14265035
EPI_ISL_14265054
EPI_ISL_14265064
EPI_ISL_14265062
EPI_ISL_14265063
EPI_ISL_14265069
EPI_ISL_14265066
EPI_ISL_14265067
EPI_ISL_14265073
EPI_ISL_14265074
EPI_ISL_14265086
EPI_ISL_14265091
EPI_ISL_14264689
EPI_ISL_14264691
EPI_ISL_14264693
EPI_ISL_14263377
EPI_ISL_14263381
EPI_ISL_14263383
EPI_ISL_14263389
EPI_ISL_14263398
EPI_ISL_14265116
EPI_ISL_14265138
EPI_ISL_14265139
EPI_ISL_14265137
EPI_ISL_14265142
EPI_ISL_14265148
EPI_ISL_14265163
EPI_ISL_14265165
EPI_ISL_14265166
EPI_ISL_14265196
EPI_ISL_14265197
EPI_ISL_14265195
EPI_ISL_14265198
EPI_ISL_14265199
EPI_ISL_8866677
EPI_ISL_14265638
EPI_ISL_14265636
EPI_ISL_14264323
EPI_ISL_14265665
EPI_ISL_14264341
EPI_ISL_14264356
EPI_ISL_14264359
EPI_ISL_14264365
EPI_ISL_14264363
EPI_ISL_14264366
EPI_ISL_14264376
EPI_ISL_14264382
EPI_ISL_14264393
EPI_ISL_14263944
EPI_ISL_14263943
EPI_ISL_14263946
EPI_ISL_14264494
EPI_ISL_14264910
EPI_ISL_14264919
EPI_ISL_14264918
EPI_ISL_14264920
EPI_ISL_14264966
EPI_ISL_14264967
EPI_ISL_14264968
EPI_ISL_14264983
EPI_ISL_14263662
EPI_ISL_14263664
EPI_ISL_14263667
EPI_ISL_14263666
EPI_ISL_14263669
EPI_ISL_14263668
EPI_ISL_14263670
EPI_ISL_14263671
EPI_ISL_10553086
EPI_ISL_14265401
EPI_ISL_14265406
EPI_ISL_14265407
EPI_ISL_14265404
EPI_ISL_14265405
EPI_ISL_14265408
EPI_ISL_14265413
EPI_ISL_14265435
EPI_ISL_14265436
EPI_ISL_14265433
EPI_ISL_14265434
EPI_ISL_14265439
EPI_ISL_14265438
EPI_ISL_14265440
EPI_ISL_14265441
EPI_ISL_14264116
EPI_ISL_14265444
EPI_ISL_14265451
EPI_ISL_14264120
EPI_ISL_14265455
EPI_ISL_14265456
EPI_ISL_14265460
EPI_ISL_14265461
EPI_ISL_14265468
EPI_ISL_14265469
EPI_ISL_14265470
EPI_ISL_14265476
EPI_ISL_14265487
EPI_ISL_14265491
EPI_ISL_14265497
EPI_ISL_14265498
EPI_ISL_14265499
EPI_ISL_14264170
EPI_ISL_14264173
EPI_ISL_14264174
EPI_ISL_14264171
EPI_ISL_14264172
EPI_ISL_14264177
EPI_ISL_14264178
EPI_ISL_14264175
EPI_ISL_14264176
EPI_ISL_14264179
EPI_ISL_14263764
EPI_ISL_14265500
EPI_ISL_14265516
EPI_ISL_14264200
EPI_ISL_14264203
EPI_ISL_14264204
EPI_ISL_14264201
EPI_ISL_14264202
EPI_ISL_14264207
EPI_ISL_14264208
EPI_ISL_14264206
EPI_ISL_14264214
EPI_ISL_14264213
EPI_ISL_14264217
EPI_ISL_14264282
EPI_ISL_14269577
EPI_ISL_14269581
EPI_ISL_14269589
EPI_ISL_14266542
EPI_ISL_14266565
EPI_ISL_14266574
EPI_ISL_14269609
EPI_ISL_14266587
EPI_ISL_14269610
EPI_ISL_14269611
EPI_ISL_14269612
EPI_ISL_14269637
EPI_ISL_14269647
EPI_ISL_14269645
EPI_ISL_14269654
EPI_ISL_14269661
EPI_ISL_14269666
EPI_ISL_14267013
EPI_ISL_14269680
EPI_ISL_14267030
EPI_ISL_14267044
EPI_ISL_1097806
EPI_ISL_14267049
EPI_ISL_14267051
EPI_ISL_14267061
EPI_ISL_14267074
EPI_ISL_14267081
EPI_ISL_14267099
EPI_ISL_14266658
EPI_ISL_14269707
EPI_ISL_14269725
EPI_ISL_14269759
EPI_ISL_14267102
EPI_ISL_14267114
EPI_ISL_14269775
EPI_ISL_14267120
EPI_ISL_14269780
EPI_ISL_14269795
EPI_ISL_14267131
EPI_ISL_14267136
EPI_ISL_14267151
EPI_ISL_14267155
EPI_ISL_14270333
EPI_ISL_14270331
EPI_ISL_14270345
EPI_ISL_14270352
EPI_ISL_14270353
EPI_ISL_14270351
EPI_ISL_14270373
EPI_ISL_15340479
EPI_ISL_14270384
EPI_ISL_14265800
EPI_ISL_14265880
EPI_ISL_14268917
EPI_ISL_14268923
EPI_ISL_14268924
EPI_ISL_14268931
EPI_ISL_14268933
EPI_ISL_14267600
EPI_ISL_14267612
EPI_ISL_14268941
EPI_ISL_14268948
EPI_ISL_14268950
EPI_ISL_14267622
EPI_ISL_14267628
EPI_ISL_14267636
EPI_ISL_14268962
EPI_ISL_14267642
EPI_ISL_14267652
EPI_ISL_14268982
EPI_ISL_14267658
EPI_ISL_14268998
EPI_ISL_14268999
EPI_ISL_14268993
EPI_ISL_14267671
EPI_ISL_14267674
EPI_ISL_3085110
EPI_ISL_14269465
EPI_ISL_14269476
EPI_ISL_14269482
EPI_ISL_14269495
EPI_ISL_14269494
EPI_ISL_15340302
EPI_ISL_3085109
EPI_ISL_14267713
EPI_ISL_14267711
EPI_ISL_14267718
EPI_ISL_14267736
EPI_ISL_14267750
EPI_ISL_1170933
EPI_ISL_14267760
EPI_ISL_15340247
EPI_ISL_15340245
EPI_ISL_15340333
EPI_ISL_15340233
EPI_ISL_15340236
EPI_ISL_14266479
EPI_ISL_14266482
EPI_ISL_14266488
EPI_ISL_14269515
EPI_ISL_14269535
EPI_ISL_14269554
EPI_ISL_14269570
EPI_ISL_14269103
EPI_ISL_14269116
EPI_ISL_14270113
EPI_ISL_14269130
EPI_ISL_14270121
EPI_ISL_14270131
EPI_ISL_14270147
EPI_ISL_14269166
EPI_ISL_14269169
EPI_ISL_14269170
EPI_ISL_14270164
EPI_ISL_14269180
EPI_ISL_14266909
EPI_ISL_14269186
EPI_ISL_14270174
EPI_ISL_14270171
EPI_ISL_14269190
EPI_ISL_14269191
EPI_ISL_14269198
EPI_ISL_14270187
EPI_ISL_14270198
EPI_ISL_14266954
EPI_ISL_14266958
EPI_ISL_14266977
EPI_ISL_14267402
EPI_ISL_14267416
EPI_ISL_14268758
EPI_ISL_14268764
EPI_ISL_14268774
EPI_ISL_14267467
EPI_ISL_14268795
EPI_ISL_14267473
EPI_ISL_14267477
EPI_ISL_14267476
EPI_ISL_14267479
EPI_ISL_14267486
EPI_ISL_14267496
EPI_ISL_14267494
EPI_ISL_14269203
EPI_ISL_14270202
EPI_ISL_14269216
EPI_ISL_14269224
EPI_ISL_14270213
EPI_ISL_14270224
EPI_ISL_14269235
EPI_ISL_14270225
EPI_ISL_14270220
EPI_ISL_14269250
EPI_ISL_14269252
EPI_ISL_14270244
EPI_ISL_14269259
EPI_ISL_14269263
EPI_ISL_14270259
EPI_ISL_14269289
EPI_ISL_3087174
EPI_ISL_3087175
EPI_ISL_14269290
EPI_ISL_3087178
EPI_ISL_3087179
EPI_ISL_14269299
EPI_ISL_3087180
EPI_ISL_3087184
EPI_ISL_3087187
EPI_ISL_14270297
EPI_ISL_3087196
EPI_ISL_14268810
EPI_ISL_14268821
EPI_ISL_14267503
EPI_ISL_14267502
EPI_ISL_14268839
EPI_ISL_14268836
EPI_ISL_14267514
EPI_ISL_14268859
EPI_ISL_14267542
EPI_ISL_14267545
EPI_ISL_14268896
EPI_ISL_14267577
EPI_ISL_14267579
EPI_ISL_14267588
EPI_ISL_14267592
EPI_ISL_14267599
EPI_ISL_14270303
EPI_ISL_14270302
EPI_ISL_14269314
EPI_ISL_14267183
EPI_ISL_14267190
EPI_ISL_14267195
EPI_ISL_3341559
EPI_ISL_14269800
EPI_ISL_14266774
EPI_ISL_14269825
EPI_ISL_14269835
EPI_ISL_6531326
EPI_ISL_14269849
EPI_ISL_14269858
EPI_ISL_3341569
EPI_ISL_14267200
EPI_ISL_14269862
EPI_ISL_14269863
EPI_ISL_14267204
EPI_ISL_14269879
EPI_ISL_14269874
EPI_ISL_14269880
EPI_ISL_14269889
EPI_ISL_14269884
EPI_ISL_14269887
EPI_ISL_14268561
EPI_ISL_14269002
EPI_ISL_14269004
EPI_ISL_14269019
EPI_ISL_14270001
EPI_ISL_14269022
EPI_ISL_14269024
EPI_ISL_14269031
EPI_ISL_14269032
EPI_ISL_14270029
EPI_ISL_14270025
EPI_ISL_14269053
EPI_ISL_14270042
EPI_ISL_14266807
EPI_ISL_14266805
EPI_ISL_14269089
EPI_ISL_14270078
EPI_ISL_14270075
EPI_ISL_14270074
EPI_ISL_14270080
EPI_ISL_14269094
EPI_ISL_14266820
EPI_ISL_14270093
EPI_ISL_14266842
EPI_ISL_14269907
EPI_ISL_14269908
EPI_ISL_14269903
EPI_ISL_14269926
EPI_ISL_14269942
EPI_ISL_14269947
EPI_ISL_14269949
EPI_ISL_8617902
EPI_ISL_14268620
EPI_ISL_14269950
EPI_ISL_14268624
EPI_ISL_14269953
EPI_ISL_8618002
EPI_ISL_14269971
EPI_ISL_14269981
EPI_ISL_14269982
EPI_ISL_8618102
EPI_ISL_14269989
EPI_ISL_14269993
EPI_ISL_15340171
EPI_ISL_15339985
EPI_ISL_15339981
EPI_ISL_15339979
EPI_ISL_14268681
EPI_ISL_15339976
EPI_ISL_15340161
EPI_ISL_15339972
EPI_ISL_14266033
EPI_ISL_15339971
EPI_ISL_15339968
EPI_ISL_15339963
EPI_ISL_15340228
EPI_ISL_15340107
EPI_ISL_14264969
EPI_ISL_14264972
EPI_ISL_14263661
EPI_ISL_14263436
EPI_ISL_14264536
EPI_ISL_14264538
EPI_ISL_12174986
EPI_ISL_12175186
EPI_ISL_12174686
EPI_ISL_12173486
EPI_ISL_14264312
EPI_ISL_14263486
EPI_ISL_12171686
EPI_ISL_1680566
EPI_ISL_14264367
EPI_ISL_14265230
EPI_ISL_14265008
EPI_ISL_14265029
EPI_ISL_14265382
EPI_ISL_1680586
EPI_ISL_15340106
EPI_ISL_14265170
EPI_ISL_15340186
EPI_ISL_15340184
EPI_ISL_15340183
EPI_ISL_1681249
EPI_ISL_14274920
EPI_ISL_14274921
EPI_ISL_14274922
EPI_ISL_14274923
EPI_ISL_15339987
EPI_ISL_15339986
EPI_ISL_14274957
EPI_ISL_14274958
EPI_ISL_14274965
EPI_ISL_14274966
EPI_ISL_14273648
EPI_ISL_14273647
EPI_ISL_15339988
EPI_ISL_15340134
EPI_ISL_14273652
EPI_ISL_14273651
EPI_ISL_14273650
EPI_ISL_14271008
EPI_ISL_14273662
EPI_ISL_14273661
EPI_ISL_14273678
EPI_ISL_14273699
EPI_ISL_14273698
EPI_ISL_14273697
EPI_ISL_14273696
EPI_ISL_14273694
EPI_ISL_14273693
EPI_ISL_14271052
EPI_ISL_6035482
EPI_ISL_1680769
EPI_ISL_1680641
EPI_ISL_14271071
EPI_ISL_14271081
EPI_ISL_1680541
EPI_ISL_14274106
EPI_ISL_14274107
EPI_ISL_16860716
EPI_ISL_3089298
EPI_ISL_3089323
EPI_ISL_1680544
EPI_ISL_14274116
EPI_ISL_3089421
EPI_ISL_14274117
EPI_ISL_1680595
EPI_ISL_14274140
EPI_ISL_1680592
EPI_ISL_1680598
EPI_ISL_14274136
EPI_ISL_14274137
EPI_ISL_3089384
EPI_ISL_14274141
EPI_ISL_3089476
EPI_ISL_14275475
EPI_ISL_14275477
EPI_ISL_14275490
EPI_ISL_14275491
EPI_ISL_3089510
EPI_ISL_14275483
EPI_ISL_14274152
EPI_ISL_3089682
EPI_ISL_14274154
EPI_ISL_14275487
EPI_ISL_3089513
EPI_ISL_3089587
EPI_ISL_14275495
EPI_ISL_14274175
EPI_ISL_14274176
EPI_ISL_14274177
EPI_ISL_14274178
EPI_ISL_1680484
EPI_ISL_1680488
EPI_ISL_1680489
EPI_ISL_14274196
EPI_ISL_14274197
EPI_ISL_1682085
EPI_ISL_14273704
EPI_ISL_14273732
EPI_ISL_14273739
EPI_ISL_14273740
EPI_ISL_14273756
EPI_ISL_14273755
EPI_ISL_14273764
EPI_ISL_1682061
EPI_ISL_14273763
EPI_ISL_14271111
EPI_ISL_14271123
EPI_ISL_14271120
EPI_ISL_14271130
EPI_ISL_14275503
EPI_ISL_14275507
EPI_ISL_3089270
EPI_ISL_3089272
EPI_ISL_3089271
EPI_ISL_3089274
EPI_ISL_14271164
EPI_ISL_3089276
EPI_ISL_3089278
EPI_ISL_14271160
EPI_ISL_3089283
EPI_ISL_3089282
EPI_ISL_3089284
EPI_ISL_3089285
EPI_ISL_3089287
EPI_ISL_14275527
EPI_ISL_14275529
EPI_ISL_3089290
EPI_ISL_3089292
EPI_ISL_14271174
EPI_ISL_14271181
EPI_ISL_3089295
EPI_ISL_3089296
EPI_ISL_3089297
EPI_ISL_14275534
EPI_ISL_14275535
EPI_ISL_3089300
EPI_ISL_3089301
EPI_ISL_3089304
EPI_ISL_3089305
EPI_ISL_3089683
EPI_ISL_14271183
EPI_ISL_3089306
EPI_ISL_3089307
EPI_ISL_3089684
EPI_ISL_3089310
EPI_ISL_3089312
EPI_ISL_3089311
EPI_ISL_14275544
EPI_ISL_3089313
EPI_ISL_3089314
EPI_ISL_3089315
EPI_ISL_3089316
EPI_ISL_14275547
EPI_ISL_14274217
EPI_ISL_14275548
EPI_ISL_14274218
EPI_ISL_3089317
EPI_ISL_3089318
EPI_ISL_3089319
EPI_ISL_3089321
EPI_ISL_14274221
EPI_ISL_14275553
EPI_ISL_14274222
EPI_ISL_3089322
EPI_ISL_14274223
EPI_ISL_14274224
EPI_ISL_3089324
EPI_ISL_14274225
EPI_ISL_14274226
EPI_ISL_3089325
EPI_ISL_14274229
EPI_ISL_3089326
EPI_ISL_14275570
EPI_ISL_14274230
EPI_ISL_14275563
EPI_ISL_3089330
EPI_ISL_3089333
EPI_ISL_14275565
EPI_ISL_3089334
EPI_ISL_14275567
EPI_ISL_14275581
EPI_ISL_14275575
EPI_ISL_3089336
EPI_ISL_14274245
EPI_ISL_3089686
EPI_ISL_3089337
EPI_ISL_14275578
EPI_ISL_14274248
EPI_ISL_14274249
EPI_ISL_14275590
EPI_ISL_14274260
EPI_ISL_3089339
EPI_ISL_3089687
EPI_ISL_3089341
EPI_ISL_3089343
EPI_ISL_3089346
EPI_ISL_14274255
EPI_ISL_14274256
EPI_ISL_3089348
EPI_ISL_14274259
EPI_ISL_3089351
EPI_ISL_14274270
EPI_ISL_3089353
EPI_ISL_3089354
EPI_ISL_14275594
EPI_ISL_14275595
EPI_ISL_3089358
EPI_ISL_3089360
EPI_ISL_3089362
EPI_ISL_14274269
EPI_ISL_3089369
EPI_ISL_3089370
EPI_ISL_3089372
EPI_ISL_3089375
EPI_ISL_3089379
EPI_ISL_3089383
EPI_ISL_3089385
EPI_ISL_3089386
EPI_ISL_3089388
EPI_ISL_3089390
EPI_ISL_3089392
EPI_ISL_3089395
EPI_ISL_3089396
EPI_ISL_3089400
EPI_ISL_3089402
EPI_ISL_3089405
EPI_ISL_3089412
EPI_ISL_3089414
EPI_ISL_3089413
EPI_ISL_3089415
EPI_ISL_3089423
EPI_ISL_3089425
EPI_ISL_3089426
EPI_ISL_3089430
EPI_ISL_3089432
EPI_ISL_3089434
EPI_ISL_3089435
EPI_ISL_3089436
EPI_ISL_3089437
EPI_ISL_3089442
EPI_ISL_3089444
EPI_ISL_1681547
EPI_ISL_3089454
EPI_ISL_3089455
EPI_ISL_3089459
EPI_ISL_3089462
EPI_ISL_3089463
EPI_ISL_14271654
EPI_ISL_3089465
EPI_ISL_14271653
EPI_ISL_14271650
EPI_ISL_3089467
EPI_ISL_3089472
EPI_ISL_3089474
EPI_ISL_3089478
EPI_ISL_3089481
EPI_ISL_1681448
EPI_ISL_14274708
EPI_ISL_3089483
EPI_ISL_14274709
EPI_ISL_3089486
EPI_ISL_3089487
EPI_ISL_3089491
EPI_ISL_3089496
EPI_ISL_14274714
EPI_ISL_14274715
EPI_ISL_3089500
EPI_ISL_14274723
EPI_ISL_3089502
EPI_ISL_14274724
EPI_ISL_3089504
EPI_ISL_14273408
EPI_ISL_14273407
EPI_ISL_3089505
EPI_ISL_3089507
EPI_ISL_3089508
EPI_ISL_3089514
EPI_ISL_3089515
EPI_ISL_1681371
EPI_ISL_3089518
EPI_ISL_14274741
EPI_ISL_3089519
EPI_ISL_3089521
EPI_ISL_3089522
EPI_ISL_3089524
EPI_ISL_3089528
EPI_ISL_3089530
EPI_ISL_3089532
EPI_ISL_1681309
EPI_ISL_3089533
EPI_ISL_3089536
EPI_ISL_3089537
EPI_ISL_3089539
EPI_ISL_3089549
EPI_ISL_3089551
EPI_ISL_3089554
EPI_ISL_3089553
EPI_ISL_3089555
EPI_ISL_3089556
EPI_ISL_3089558
EPI_ISL_3089559
EPI_ISL_1681649
EPI_ISL_3089561
EPI_ISL_1681447
EPI_ISL_3089566
EPI_ISL_3089567
EPI_ISL_3089576
EPI_ISL_3089573
EPI_ISL_3089578
EPI_ISL_3089579
EPI_ISL_3089583
EPI_ISL_3089589
EPI_ISL_3089590
EPI_ISL_14274775
EPI_ISL_3089593
EPI_ISL_3089595
EPI_ISL_3089598
EPI_ISL_3089600
EPI_ISL_3089267
EPI_ISL_3089269
EPI_ISL_3089289
EPI_ISL_3089293
EPI_ISL_3089294
EPI_ISL_3089303
EPI_ISL_3089327
EPI_ISL_3089328
EPI_ISL_3089357
EPI_ISL_3089364
EPI_ISL_3089365
EPI_ISL_3089371
EPI_ISL_3089377
EPI_ISL_3089381
EPI_ISL_3089389
EPI_ISL_3089393
EPI_ISL_3089397
EPI_ISL_1683289
EPI_ISL_3089399
EPI_ISL_3089404
EPI_ISL_3089406
EPI_ISL_3089417
EPI_ISL_3089419
EPI_ISL_3089443
EPI_ISL_3089445
EPI_ISL_3089446
EPI_ISL_3089447
EPI_ISL_3089450
EPI_ISL_3089451
EPI_ISL_3089452
EPI_ISL_3089468
EPI_ISL_3089477
EPI_ISL_3089479
EPI_ISL_3089480
EPI_ISL_3089485
EPI_ISL_3089488
EPI_ISL_3089489
EPI_ISL_3089490
EPI_ISL_3089498
EPI_ISL_3089511
EPI_ISL_3089523
EPI_ISL_3089526
EPI_ISL_3089540
EPI_ISL_3089542
EPI_ISL_3089544
EPI_ISL_3089545
EPI_ISL_3089547
EPI_ISL_3089569
EPI_ISL_3089575
EPI_ISL_3089574
EPI_ISL_14275220
EPI_ISL_14275221
EPI_ISL_3089584
EPI_ISL_3089586
EPI_ISL_3089588
EPI_ISL_3089599
EPI_ISL_14275250
EPI_ISL_14275251
EPI_ISL_3089781
EPI_ISL_3089709
EPI_ISL_3089879
EPI_ISL_14274800
EPI_ISL_14274801
EPI_ISL_14274817
EPI_ISL_12239786
EPI_ISL_14274816
EPI_ISL_14274842
EPI_ISL_14274843
EPI_ISL_14274848
EPI_ISL_14274849
EPI_ISL_14272212
EPI_ISL_14272211
EPI_ISL_14274878
EPI_ISL_14274879
EPI_ISL_1683322
EPI_ISL_1683203
EPI_ISL_1683321
EPI_ISL_14275334
EPI_ISL_14275335
EPI_ISL_14275336
EPI_ISL_14275337
EPI_ISL_14274007
EPI_ISL_14274008
EPI_ISL_1683265
EPI_ISL_1683260
EPI_ISL_14274030
EPI_ISL_1683277
EPI_ISL_14274029
EPI_ISL_14274031
EPI_ISL_14274032
EPI_ISL_14275376
EPI_ISL_14274045
EPI_ISL_14275377
EPI_ISL_14274046
EPI_ISL_14275386
EPI_ISL_1683107
EPI_ISL_1682961
EPI_ISL_14274096
EPI_ISL_14274097
EPI_ISL_14274901
EPI_ISL_14274902
EPI_ISL_14271422
EPI_ISL_8331124
EPI_ISL_14271431
EPI_ISL_14271452
EPI_ISL_1682522
EPI_ISL_1682525
EPI_ISL_14271478
EPI_ISL_14271479
EPI_ISL_14271477
EPI_ISL_14271488
EPI_ISL_14274511
EPI_ISL_14274512
EPI_ISL_14271499
EPI_ISL_14271490
EPI_ISL_14274527
EPI_ISL_14274528
EPI_ISL_983233
EPI_ISL_14273209
EPI_ISL_14273208
EPI_ISL_3089608
EPI_ISL_3089617
EPI_ISL_3089640
EPI_ISL_14274538
EPI_ISL_14274539
EPI_ISL_14274544
EPI_ISL_14274584
EPI_ISL_14274585
EPI_ISL_3341681
EPI_ISL_14274595
EPI_ISL_14274596
EPI_ISL_14273279
EPI_ISL_14273280
EPI_ISL_1683836
EPI_ISL_1683833
EPI_ISL_1684084
EPI_ISL_1684307
EPI_ISL_1684212
EPI_ISL_14275079
EPI_ISL_450033
EPI_ISL_1684263
EPI_ISL_14271528
EPI_ISL_1684277
EPI_ISL_14271530
EPI_ISL_1684174
EPI_ISL_1684173
EPI_ISL_14271557
EPI_ISL_1683910
EPI_ISL_14271569
EPI_ISL_14271579
EPI_ISL_14271570
EPI_ISL_14274601
EPI_ISL_14274602
EPI_ISL_14274623
EPI_ISL_14274624
EPI_ISL_7694423
EPI_ISL_1684065
EPI_ISL_1684063
EPI_ISL_14274662
EPI_ISL_14274663
EPI_ISL_14275105
EPI_ISL_14275106
EPI_ISL_14275123
EPI_ISL_14275124
EPI_ISL_12358086
EPI_ISL_14275152
EPI_ISL_14275163
EPI_ISL_14275153
EPI_ISL_14275156
EPI_ISL_14275157
EPI_ISL_14275171
EPI_ISL_14275164
EPI_ISL_14271609
EPI_ISL_14271615
EPI_ISL_14271617
EPI_ISL_1740133
EPI_ISL_14271641
EPI_ISL_1683672
EPI_ISL_14271203
EPI_ISL_9136281
EPI_ISL_9135581
EPI_ISL_14271210
EPI_ISL_14273886
EPI_ISL_14273885
EPI_ISL_14275603
EPI_ISL_14275606
EPI_ISL_14275607
EPI_ISL_14271258
EPI_ISL_14271259
EPI_ISL_14275610
EPI_ISL_14275611
EPI_ISL_14275615
EPI_ISL_14275623
EPI_ISL_14271277
EPI_ISL_14275635
EPI_ISL_14275637
EPI_ISL_14274309
EPI_ISL_14271285
EPI_ISL_14271290
EPI_ISL_14275641
EPI_ISL_14274310
EPI_ISL_14275647
EPI_ISL_14274317
EPI_ISL_14274318
EPI_ISL_14271292
EPI_ISL_14275656
EPI_ISL_14275661
EPI_ISL_14275663
EPI_ISL_14274339
EPI_ISL_14275680
EPI_ISL_14274341
EPI_ISL_14274342
EPI_ISL_14275673
EPI_ISL_14274346
EPI_ISL_14274347
EPI_ISL_14274355
EPI_ISL_14274356
EPI_ISL_14274357
EPI_ISL_14274358
EPI_ISL_14274370
EPI_ISL_14275697
EPI_ISL_14274369
EPI_ISL_14274380
EPI_ISL_14274379
EPI_ISL_14273098
EPI_ISL_14273097
EPI_ISL_14270873
EPI_ISL_1683499
EPI_ISL_1683701
EPI_ISL_14273973
EPI_ISL_14273972
EPI_ISL_14273971
EPI_ISL_14273970
EPI_ISL_14271319
EPI_ISL_14273997
EPI_ISL_14273996
EPI_ISL_14275719
EPI_ISL_14275715
EPI_ISL_14275730
EPI_ISL_14275733
EPI_ISL_14274403
EPI_ISL_14274404
EPI_ISL_1683635
EPI_ISL_14271388
EPI_ISL_1683756
EPI_ISL_14274415
EPI_ISL_14274416
EPI_ISL_3089602
EPI_ISL_14274417
EPI_ISL_14274418
EPI_ISL_3089605
EPI_ISL_14271394
EPI_ISL_3089606
EPI_ISL_3089607
EPI_ISL_1683768
EPI_ISL_3089610
EPI_ISL_14273102
EPI_ISL_1683772
EPI_ISL_14273101
EPI_ISL_1683532
EPI_ISL_1683537
EPI_ISL_14274441
EPI_ISL_14274442
EPI_ISL_14274443
EPI_ISL_14274444
EPI_ISL_14274445
EPI_ISL_1683536
EPI_ISL_1683668
EPI_ISL_14274450
EPI_ISL_14274451
EPI_ISL_1683661
EPI_ISL_1683542
EPI_ISL_3089613
EPI_ISL_3089615
EPI_ISL_14274465
EPI_ISL_14274466
EPI_ISL_14274474
EPI_ISL_14274475
EPI_ISL_14273153
EPI_ISL_14273152
EPI_ISL_14274482
EPI_ISL_14274483
EPI_ISL_1683662
EPI_ISL_14274487
EPI_ISL_14274488
EPI_ISL_3089620
EPI_ISL_3089621
EPI_ISL_3089622
EPI_ISL_14274495
EPI_ISL_14274496
EPI_ISL_14274497
EPI_ISL_14274498
EPI_ISL_3089623
EPI_ISL_3089624
EPI_ISL_3089625
EPI_ISL_14270905
EPI_ISL_1683410
EPI_ISL_3089626
EPI_ISL_14273191
EPI_ISL_14273190
EPI_ISL_14270936
EPI_ISL_14270949
EPI_ISL_1683413
EPI_ISL_14271406
EPI_ISL_14271402
EPI_ISL_3089629
EPI_ISL_14270228
EPI_ISL_3089631
EPI_ISL_3089632
EPI_ISL_3089634
EPI_ISL_3089636
EPI_ISL_3089637
EPI_ISL_14270013
EPI_ISL_3089643
EPI_ISL_14269282
EPI_ISL_3089644
EPI_ISL_3089646
EPI_ISL_3089647
EPI_ISL_3089648
EPI_ISL_3089650
EPI_ISL_14266935
EPI_ISL_3089651
EPI_ISL_3089652
EPI_ISL_3089653
EPI_ISL_3089654
EPI_ISL_3089655
EPI_ISL_3089656
EPI_ISL_3089657
EPI_ISL_14268818
EPI_ISL_3089658
EPI_ISL_3089661
EPI_ISL_3089662
EPI_ISL_14268955
EPI_ISL_3089663
EPI_ISL_14268989
EPI_ISL_14267667
EPI_ISL_14266105
EPI_ISL_14267100
EPI_ISL_3089665
EPI_ISL_14269764
EPI_ISL_3089666
EPI_ISL_3089668
EPI_ISL_3089670
EPI_ISL_3089672
EPI_ISL_14270319
EPI_ISL_14269689
EPI_ISL_3089673
EPI_ISL_3089674
EPI_ISL_3089676
EPI_ISL_14279833
EPI_ISL_14279844
EPI_ISL_14279852
EPI_ISL_14279853
EPI_ISL_14279856
EPI_ISL_3089678
EPI_ISL_3089679
EPI_ISL_14279870
EPI_ISL_14279881
EPI_ISL_14279891
EPI_ISL_14279887
EPI_ISL_3089691
EPI_ISL_456006
EPI_ISL_14280009
EPI_ISL_14280000
EPI_ISL_14280015
EPI_ISL_8024365
EPI_ISL_3089694
EPI_ISL_14280029
EPI_ISL_14280020
EPI_ISL_3089695
EPI_ISL_3089696
EPI_ISL_3089697
EPI_ISL_14280084
EPI_ISL_3089698
EPI_ISL_3089699
EPI_ISL_3089703
EPI_ISL_3089704
EPI_ISL_3089710
EPI_ISL_3089711
EPI_ISL_3089712
EPI_ISL_14279910
EPI_ISL_14279914
EPI_ISL_3089715
EPI_ISL_3089718
EPI_ISL_3089720
EPI_ISL_3089724
EPI_ISL_3089725
EPI_ISL_14279951
EPI_ISL_3089726
EPI_ISL_3089727
EPI_ISL_14279977
EPI_ISL_6037368
EPI_ISL_6037375
EPI_ISL_6037382
EPI_ISL_14279983
EPI_ISL_3089728
EPI_ISL_3089731
EPI_ISL_14279995
EPI_ISL_3089732
EPI_ISL_3089733
EPI_ISL_14279994
EPI_ISL_3089735
EPI_ISL_3089737
EPI_ISL_3089738
EPI_ISL_3089740
EPI_ISL_3089741
EPI_ISL_3089748
EPI_ISL_3089749
EPI_ISL_3089750
EPI_ISL_3089751
EPI_ISL_3089752
EPI_ISL_3089753
EPI_ISL_3089754
EPI_ISL_7851386
EPI_ISL_3089757
EPI_ISL_3089760
EPI_ISL_3089761
EPI_ISL_1098356
EPI_ISL_3089763
EPI_ISL_3089765
EPI_ISL_3089766
EPI_ISL_3089767
EPI_ISL_3089768
EPI_ISL_3089769
EPI_ISL_3089770
EPI_ISL_3089771
EPI_ISL_1098400
EPI_ISL_3089772
EPI_ISL_3089773
EPI_ISL_1966033
EPI_ISL_3089779
EPI_ISL_1686282
EPI_ISL_3089785
EPI_ISL_3089786
EPI_ISL_3089788
EPI_ISL_3089789
EPI_ISL_3089791
EPI_ISL_4174333
EPI_ISL_3089792
EPI_ISL_3089793
EPI_ISL_1597733
EPI_ISL_3089794
EPI_ISL_3089795
EPI_ISL_3089796
EPI_ISL_1685981
EPI_ISL_3089797
EPI_ISL_1685956
EPI_ISL_3089798
EPI_ISL_734333
EPI_ISL_3089799
EPI_ISL_3089801
EPI_ISL_3089802
EPI_ISL_3089803
EPI_ISL_3089804
EPI_ISL_1685483
EPI_ISL_3089805
EPI_ISL_3089806
EPI_ISL_3089809
EPI_ISL_3089810
EPI_ISL_3089811
EPI_ISL_3089812
EPI_ISL_3089814
EPI_ISL_1686294
EPI_ISL_3089815
EPI_ISL_3089816
EPI_ISL_1686373
EPI_ISL_1685992
EPI_ISL_1685983
EPI_ISL_1686169
EPI_ISL_1686173
EPI_ISL_3089817
EPI_ISL_1686170
EPI_ISL_3089818
EPI_ISL_3089819
EPI_ISL_3089820
EPI_ISL_1685928
EPI_ISL_1685938
EPI_ISL_1685948
EPI_ISL_3089821
EPI_ISL_1686008
EPI_ISL_1685966
EPI_ISL_3089822
EPI_ISL_3089823
EPI_ISL_1685611
EPI_ISL_1685612
EPI_ISL_3089825
EPI_ISL_14275818
EPI_ISL_14275815
EPI_ISL_14275830
EPI_ISL_14275834
EPI_ISL_14275837
EPI_ISL_14275838
EPI_ISL_3089826
EPI_ISL_3089827
EPI_ISL_14275842
EPI_ISL_14275847
EPI_ISL_14275848
EPI_ISL_1097992
EPI_ISL_3089829
EPI_ISL_3089830
EPI_ISL_3089832
EPI_ISL_1098040
EPI_ISL_3089833
EPI_ISL_8323263
EPI_ISL_3089834
EPI_ISL_3089836
EPI_ISL_8117763
EPI_ISL_6037364
EPI_ISL_6037365
EPI_ISL_6037369
EPI_ISL_6037371
EPI_ISL_6037372
EPI_ISL_6037373
EPI_ISL_6037376
EPI_ISL_6037379
EPI_ISL_6037380
EPI_ISL_6037381
EPI_ISL_6037383
EPI_ISL_6037385
EPI_ISL_6037387
EPI_ISL_6037390
EPI_ISL_6037391
EPI_ISL_6037393
EPI_ISL_3089840
EPI_ISL_3089841
EPI_ISL_3089842
EPI_ISL_1685842
EPI_ISL_3089843
EPI_ISL_3089845
EPI_ISL_3089846
EPI_ISL_14280481
EPI_ISL_3089852
EPI_ISL_3089853
EPI_ISL_3089854
EPI_ISL_3089855
EPI_ISL_1687230
EPI_ISL_3089856
EPI_ISL_3089858
EPI_ISL_3089859
EPI_ISL_3089862
EPI_ISL_16860330
EPI_ISL_3089865
EPI_ISL_3089866
EPI_ISL_3089867
EPI_ISL_3089868
EPI_ISL_3089869
EPI_ISL_3089870
EPI_ISL_3089871
EPI_ISL_3089872
EPI_ISL_3089873
EPI_ISL_1687358
EPI_ISL_16860597
EPI_ISL_3089880
EPI_ISL_3089881
EPI_ISL_3089883
EPI_ISL_3089884
EPI_ISL_1687120
EPI_ISL_3089885
EPI_ISL_1686782
EPI_ISL_16860908
EPI_ISL_3089887
EPI_ISL_1098085
EPI_ISL_1097789
EPI_ISL_3089888
EPI_ISL_3089890
EPI_ISL_3089891
EPI_ISL_3089892
EPI_ISL_3089893
EPI_ISL_3089895
EPI_ISL_3089894
EPI_ISL_1098154
EPI_ISL_14275684
EPI_ISL_1098144
EPI_ISL_1098005
EPI_ISL_1098139
EPI_ISL_1098011
EPI_ISL_1098132
EPI_ISL_3089896
EPI_ISL_1098012
EPI_ISL_3089901
EPI_ISL_1098100
EPI_ISL_3089904
EPI_ISL_1097781
EPI_ISL_1097857
EPI_ISL_1097948
EPI_ISL_3089905
EPI_ISL_1097927
EPI_ISL_1097957
EPI_ISL_3089907
EPI_ISL_3089908
EPI_ISL_1687299
EPI_ISL_3089909
EPI_ISL_3089912
EPI_ISL_3089914
EPI_ISL_1098149
EPI_ISL_1097915
EPI_ISL_3089915
EPI_ISL_3089916
EPI_ISL_3089918
EPI_ISL_1097907
EPI_ISL_3089919
EPI_ISL_1097908
EPI_ISL_3089926
EPI_ISL_16860932
EPI_ISL_3089927
EPI_ISL_3089928
EPI_ISL_3089929
EPI_ISL_1097876
EPI_ISL_1097889
EPI_ISL_3089932
EPI_ISL_14275705
EPI_ISL_14280293
EPI_ISL_1097883
EPI_ISL_14275707
EPI_ISL_3089933
EPI_ISL_14275723
EPI_ISL_14275725
EPI_ISL_14275727
EPI_ISL_14275732
EPI_ISL_14275740
EPI_ISL_14275760
EPI_ISL_14275763
EPI_ISL_14275765
EPI_ISL_14275768
EPI_ISL_14275773
EPI_ISL_3089934
EPI_ISL_1687316
EPI_ISL_3089936
EPI_ISL_3089937
EPI_ISL_1097886
EPI_ISL_14275796
EPI_ISL_3089938
EPI_ISL_3089946
EPI_ISL_3089947
EPI_ISL_3089948
EPI_ISL_3089951
EPI_ISL_3089953
EPI_ISL_8177863
EPI_ISL_3089962
EPI_ISL_3089964
EPI_ISL_3089965
EPI_ISL_3089967
EPI_ISL_3089968
EPI_ISL_3089969
EPI_ISL_3089974
EPI_ISL_3089874
EPI_ISL_1097888
EPI_ISL_3089875
EPI_ISL_3089876
EPI_ISL_3089882
EPI_ISL_3089886
EPI_ISL_3089898
EPI_ISL_8177963
EPI_ISL_3089899
EPI_ISL_1686958
EPI_ISL_3089900
EPI_ISL_3089910
EPI_ISL_3089920
EPI_ISL_3089921
EPI_ISL_3089924
EPI_ISL_3089931
EPI_ISL_3089939
EPI_ISL_3089940
EPI_ISL_3089941
EPI_ISL_3089942
EPI_ISL_3089943
EPI_ISL_3089944
EPI_ISL_3089949
EPI_ISL_3089950
EPI_ISL_3089954
EPI_ISL_3089958
EPI_ISL_3089963
EPI_ISL_3089603
EPI_ISL_3089973
EPI_ISL_3089611
EPI_ISL_3089612
EPI_ISL_3089616
EPI_ISL_3089635
EPI_ISL_3089627
EPI_ISL_3089641
EPI_ISL_3089645
EPI_ISL_3089689
EPI_ISL_3089692
EPI_ISL_3089693
EPI_ISL_3089700
EPI_ISL_1686973
EPI_ISL_3089707
EPI_ISL_3089723
EPI_ISL_3089719
EPI_ISL_1686863
EPI_ISL_1686975
EPI_ISL_3089730
EPI_ISL_3089744
EPI_ISL_3089746
EPI_ISL_3089747
EPI_ISL_3089759
EPI_ISL_3089782
EPI_ISL_3089800
EPI_ISL_3089831
EPI_ISL_1686867
EPI_ISL_3089839
EPI_ISL_3089860
EPI_ISL_1686783
EPI_ISL_1686793
EPI_ISL_1097841
EPI_ISL_1097979
EPI_ISL_1097834
EPI_ISL_1097831
EPI_ISL_1097829
EPI_ISL_1097846
EPI_ISL_1097936
EPI_ISL_14271543
EPI_ISL_14271317
EPI_ISL_14271555
EPI_ISL_1686525
EPI_ISL_1686538
EPI_ISL_1686773
EPI_ISL_1686774
EPI_ISL_14271344
EPI_ISL_1686535
EPI_ISL_1686536
EPI_ISL_14271365
EPI_ISL_14271379
EPI_ISL_14274780
EPI_ISL_14274781
EPI_ISL_14274673
EPI_ISL_14275667
EPI_ISL_1687835
EPI_ISL_14275316
EPI_ISL_14275317
EPI_ISL_1097819
EPI_ISL_14275048
EPI_ISL_14275049
EPI_ISL_1688132
EPI_ISL_14281286
EPI_ISL_1688064
EPI_ISL_14284348
EPI_ISL_14284349
EPI_ISL_14284358
EPI_ISL_14284356
EPI_ISL_14284353
EPI_ISL_14284354
EPI_ISL_14284351
EPI_ISL_14284352
EPI_ISL_14284350
EPI_ISL_14284362
EPI_ISL_3341520
EPI_ISL_14284379
EPI_ISL_1687838
EPI_ISL_1687832
EPI_ISL_1098394
EPI_ISL_12573687
EPI_ISL_1687506
EPI_ISL_14283965
EPI_ISL_14281305
EPI_ISL_14283964
EPI_ISL_14281313
EPI_ISL_1687650
EPI_ISL_14282651
EPI_ISL_14282676
EPI_ISL_14281356
EPI_ISL_14284402
EPI_ISL_14284426
EPI_ISL_14281395
EPI_ISL_14284448
EPI_ISL_14284443
EPI_ISL_14284444
EPI_ISL_14284442
EPI_ISL_14284458
EPI_ISL_14284459
EPI_ISL_14284456
EPI_ISL_14284457
EPI_ISL_14284450
EPI_ISL_14284466
EPI_ISL_14284463
EPI_ISL_14283135
EPI_ISL_14284464
EPI_ISL_14284461
EPI_ISL_14284462
EPI_ISL_14284460
EPI_ISL_14284478
EPI_ISL_14284476
EPI_ISL_875833
EPI_ISL_1687587
EPI_ISL_14280923
EPI_ISL_14282743
EPI_ISL_14283678
EPI_ISL_1098244
EPI_ISL_14281059
EPI_ISL_14284119
EPI_ISL_14284117
EPI_ISL_14284115
EPI_ISL_14284116
EPI_ISL_14284114
EPI_ISL_14284122
EPI_ISL_14284120
EPI_ISL_14284132
EPI_ISL_14283739
EPI_ISL_14283742
EPI_ISL_14283741
EPI_ISL_14283743
EPI_ISL_14283740
EPI_ISL_7899978
EPI_ISL_14284204
EPI_ISL_1689843
EPI_ISL_1689853
EPI_ISL_14284247
EPI_ISL_14284248
EPI_ISL_14284260
EPI_ISL_14284259
EPI_ISL_14284282
EPI_ISL_14284283
EPI_ISL_1689612
EPI_ISL_1689629
EPI_ISL_1689200
EPI_ISL_1689631
EPI_ISL_16860889
EPI_ISL_1689207
EPI_ISL_1689214
EPI_ISL_14282510
EPI_ISL_1689186
EPI_ISL_14284724
EPI_ISL_14284748
EPI_ISL_1688548
EPI_ISL_14284747
EPI_ISL_1688689
EPI_ISL_14284752
EPI_ISL_14284765
EPI_ISL_14284763
EPI_ISL_1688937
EPI_ISL_14284777
EPI_ISL_14284773
EPI_ISL_14284788
EPI_ISL_14284789
EPI_ISL_1688609
EPI_ISL_1688616
EPI_ISL_1689021
EPI_ISL_14284791
EPI_ISL_14284790
EPI_ISL_1688634
EPI_ISL_14282163
EPI_ISL_1690546
EPI_ISL_14283518
EPI_ISL_14283539
EPI_ISL_14283533
EPI_ISL_14283535
EPI_ISL_14283534
EPI_ISL_14283530
EPI_ISL_14283547
EPI_ISL_14283544
EPI_ISL_14283546
EPI_ISL_14283545
EPI_ISL_14283542
EPI_ISL_14283541
EPI_ISL_14283553
EPI_ISL_14283594
EPI_ISL_14283590
EPI_ISL_14283593
EPI_ISL_14282299
EPI_ISL_14284033
EPI_ISL_14284048
EPI_ISL_14284061
EPI_ISL_14284053
EPI_ISL_14284065
EPI_ISL_14284066
EPI_ISL_14284063
EPI_ISL_14284064
EPI_ISL_14281839
EPI_ISL_14281884
EPI_ISL_14283618
EPI_ISL_14283621
EPI_ISL_14281462
EPI_ISL_9861678
EPI_ISL_1690250
EPI_ISL_14283278
EPI_ISL_1690008
EPI_ISL_1690021
EPI_ISL_14282844
EPI_ISL_14282857
EPI_ISL_1690197
EPI_ISL_14284609
EPI_ISL_14284607
EPI_ISL_14284608
EPI_ISL_14284606
EPI_ISL_14284616
EPI_ISL_14284610
EPI_ISL_14284629
EPI_ISL_14284627
EPI_ISL_14284628
EPI_ISL_14284633
EPI_ISL_14284630
EPI_ISL_12172863
EPI_ISL_14284654
EPI_ISL_14283339
EPI_ISL_14283338
EPI_ISL_14283335
EPI_ISL_14283337
EPI_ISL_8487057
EPI_ISL_14283349
EPI_ISL_14283346
EPI_ISL_1689871
EPI_ISL_14283347
EPI_ISL_14284672
EPI_ISL_14283344
EPI_ISL_14283343
EPI_ISL_14283340
EPI_ISL_14283356
EPI_ISL_14283353
EPI_ISL_14283352
EPI_ISL_14283355
EPI_ISL_14283351
EPI_ISL_12171663
EPI_ISL_14283350
EPI_ISL_14283364
EPI_ISL_8618078
EPI_ISL_14284719
EPI_ISL_14284717
EPI_ISL_14284718
EPI_ISL_14284715
EPI_ISL_14284716
EPI_ISL_14284713
EPI_ISL_14284714
EPI_ISL_14284712
EPI_ISL_9117778
EPI_ISL_14279946
EPI_ISL_14279990
EPI_ISL_3092001
EPI_ISL_1692677
EPI_ISL_1691557
EPI_ISL_1691492
EPI_ISL_1691721
EPI_ISL_1691214
EPI_ISL_12912687
EPI_ISL_12912887
EPI_ISL_12912987
EPI_ISL_8923976
EPI_ISL_8924058
EPI_ISL_10553054
EPI_ISL_961333
EPI_ISL_5156506
EPI_ISL_8618381
EPI_ISL_2634006
EPI_ISL_7696095
EPI_ISL_7696107
EPI_ISL_1172206
EPI_ISL_1394606
EPI_ISL_8938115
EPI_ISL_8938041
EPI_ISL_1610906
EPI_ISL_1692285
EPI_ISL_1692284
EPI_ISL_16860740
EPI_ISL_16860742
EPI_ISL_1692705
EPI_ISL_14283532
EPI_ISL_14283336
EPI_ISL_14283345
EPI_ISL_14283341
EPI_ISL_14283354
EPI_ISL_14284249
EPI_ISL_14294526
EPI_ISL_14294520
EPI_ISL_14294529
EPI_ISL_14294550
EPI_ISL_14294551
EPI_ISL_14294572
EPI_ISL_14294573
EPI_ISL_14294574
EPI_ISL_1692669
EPI_ISL_14294570
EPI_ISL_14294571
EPI_ISL_14294569
EPI_ISL_1692655
EPI_ISL_14294598
EPI_ISL_14294597
EPI_ISL_1692600
EPI_ISL_1692516
EPI_ISL_1098370
EPI_ISL_1692578
EPI_ISL_14295033
EPI_ISL_1692581
EPI_ISL_1692292
EPI_ISL_14294638
EPI_ISL_14294639
EPI_ISL_1692010
EPI_ISL_14294645
EPI_ISL_14294679
EPI_ISL_14294675
EPI_ISL_14294671
EPI_ISL_14294672
EPI_ISL_14294673
EPI_ISL_14294674
EPI_ISL_14294670
EPI_ISL_14294668
EPI_ISL_14294669
EPI_ISL_14294667
EPI_ISL_14294699
EPI_ISL_14294693
EPI_ISL_14294694
EPI_ISL_14294695
EPI_ISL_14294696
EPI_ISL_14294690
EPI_ISL_14294691
EPI_ISL_14294692
EPI_ISL_14294686
EPI_ISL_14294687
EPI_ISL_14294689
EPI_ISL_14294685
EPI_ISL_14294680
EPI_ISL_14294681
EPI_ISL_1693868
EPI_ISL_14292935
EPI_ISL_12239863
EPI_ISL_2439906
EPI_ISL_14294754
EPI_ISL_14294750
EPI_ISL_14294301
EPI_ISL_14294329
EPI_ISL_14294379
EPI_ISL_14294372
EPI_ISL_14294389
EPI_ISL_14294381
EPI_ISL_14294383
EPI_ISL_14294390
EPI_ISL_14293992
EPI_ISL_14294450
EPI_ISL_14294478
EPI_ISL_14294473
EPI_ISL_14294474
EPI_ISL_14294475
EPI_ISL_14294476
EPI_ISL_14294472
EPI_ISL_14294491
EPI_ISL_14294492
EPI_ISL_14294493
EPI_ISL_14294494
EPI_ISL_14294488
EPI_ISL_14294489
EPI_ISL_14294487
EPI_ISL_14294490
EPI_ISL_1693317
EPI_ISL_1172133
EPI_ISL_14294514
EPI_ISL_14294515
EPI_ISL_14294517
EPI_ISL_14294510
EPI_ISL_14294511
EPI_ISL_14294512
EPI_ISL_14294513
EPI_ISL_14294518
EPI_ISL_14294519
EPI_ISL_14294503
EPI_ISL_14294504
EPI_ISL_14294502
EPI_ISL_14294507
EPI_ISL_14294508
EPI_ISL_14294509
EPI_ISL_1694737
EPI_ISL_1694728
EPI_ISL_1694727
EPI_ISL_1694747
EPI_ISL_1694769
EPI_ISL_1694760
EPI_ISL_14294134
EPI_ISL_14294173
EPI_ISL_1694726
EPI_ISL_1694749
EPI_ISL_14295498
EPI_ISL_1694745
EPI_ISL_1694757
EPI_ISL_1694761
EPI_ISL_1694774
EPI_ISL_14294191
EPI_ISL_14294192
EPI_ISL_1694704
EPI_ISL_1694716
EPI_ISL_1694714
EPI_ISL_1694713
EPI_ISL_1694712
EPI_ISL_1694722
EPI_ISL_1694748
EPI_ISL_1694744
EPI_ISL_1694742
EPI_ISL_14293763
EPI_ISL_1694673
EPI_ISL_14293785
EPI_ISL_14293784
EPI_ISL_12168887
EPI_ISL_14294217
EPI_ISL_14294218
EPI_ISL_14294279
EPI_ISL_14294284
EPI_ISL_8322678
EPI_ISL_8177978
EPI_ISL_11206117
EPI_ISL_1694671
EPI_ISL_14293846
EPI_ISL_14293849
EPI_ISL_14293835
EPI_ISL_12157387
EPI_ISL_12157187
EPI_ISL_12154787
EPI_ISL_14294765
EPI_ISL_14294762
EPI_ISL_14294791
EPI_ISL_1694015
EPI_ISL_8059878
EPI_ISL_1694028
EPI_ISL_12150287
EPI_ISL_14294812
EPI_ISL_14294815
EPI_ISL_14294817
EPI_ISL_14294803
EPI_ISL_14294851
EPI_ISL_14294850
EPI_ISL_14294842
EPI_ISL_14294848
EPI_ISL_14294891
EPI_ISL_14294892
EPI_ISL_14294890
EPI_ISL_14294011
EPI_ISL_14294000
EPI_ISL_7697440
EPI_ISL_14294048
EPI_ISL_7697564
EPI_ISL_7697568
EPI_ISL_7697571
EPI_ISL_7697579
EPI_ISL_7697582
EPI_ISL_7697593
EPI_ISL_7697594
EPI_ISL_7697599
EPI_ISL_14294082
EPI_ISL_7697603
EPI_ISL_7697606
EPI_ISL_7697610
EPI_ISL_7697611
EPI_ISL_7697616
EPI_ISL_7697624
EPI_ISL_7697630
EPI_ISL_7697634
EPI_ISL_7697637
EPI_ISL_7697641
EPI_ISL_7697645
EPI_ISL_7697650
EPI_ISL_7697652
EPI_ISL_14294097
EPI_ISL_7697653
EPI_ISL_7697662
EPI_ISL_7697696
EPI_ISL_7697700
EPI_ISL_7697708
EPI_ISL_7697710
EPI_ISL_7697722
EPI_ISL_7697724
EPI_ISL_7697740
EPI_ISL_7697747
EPI_ISL_7697748
EPI_ISL_7697750
EPI_ISL_7697752
EPI_ISL_7697754
EPI_ISL_7697755
EPI_ISL_14294915
EPI_ISL_14294917
EPI_ISL_7697763
EPI_ISL_14294906
EPI_ISL_14294932
EPI_ISL_14294934
EPI_ISL_7697766
EPI_ISL_14294931
EPI_ISL_14294936
EPI_ISL_14294938
EPI_ISL_14294939
EPI_ISL_14294921
EPI_ISL_7697771
EPI_ISL_14294920
EPI_ISL_14294926
EPI_ISL_14294958
EPI_ISL_14294945
EPI_ISL_7697789
EPI_ISL_7697791
EPI_ISL_7697793
EPI_ISL_7697794
EPI_ISL_7697796
EPI_ISL_7697799
EPI_ISL_7697797
EPI_ISL_7697800
EPI_ISL_7697804
EPI_ISL_7697806
EPI_ISL_7697807
EPI_ISL_14294999
EPI_ISL_7697809
EPI_ISL_7697810
EPI_ISL_7697813
EPI_ISL_7697815
EPI_ISL_7697820
EPI_ISL_7697821
EPI_ISL_7697824
EPI_ISL_7697833
EPI_ISL_7697835
EPI_ISL_7697836
EPI_ISL_7697840
EPI_ISL_7697841
EPI_ISL_7697843
EPI_ISL_7697845
EPI_ISL_7697846
EPI_ISL_7697847
EPI_ISL_7697848
EPI_ISL_7697849
EPI_ISL_7697854
EPI_ISL_7697855
EPI_ISL_7697856
EPI_ISL_16860709
EPI_ISL_7697857
EPI_ISL_16860715
EPI_ISL_16860718
EPI_ISL_7697858
EPI_ISL_7697861
EPI_ISL_7871678
EPI_ISL_7697863
EPI_ISL_7697865
EPI_ISL_7697867
EPI_ISL_7697872
EPI_ISL_8024378
EPI_ISL_7697874
EPI_ISL_7697875
EPI_ISL_7697881
EPI_ISL_7697882
EPI_ISL_7697884
EPI_ISL_7697887
EPI_ISL_7697895
EPI_ISL_7697897
EPI_ISL_7697898
EPI_ISL_7697900
EPI_ISL_7697905
EPI_ISL_7697906
EPI_ISL_7697908
EPI_ISL_7697910
EPI_ISL_7697913
EPI_ISL_7697917
EPI_ISL_7697918
EPI_ISL_16860722
EPI_ISL_7697920
EPI_ISL_7697921
EPI_ISL_7697925
EPI_ISL_7697928
EPI_ISL_7697931
EPI_ISL_7697932
EPI_ISL_7697934
EPI_ISL_7697936
EPI_ISL_7697940
EPI_ISL_7697944
EPI_ISL_7697947
EPI_ISL_7697954
EPI_ISL_7697958
EPI_ISL_7697959
EPI_ISL_7697963
EPI_ISL_7697968
EPI_ISL_7697971
EPI_ISL_7697973
EPI_ISL_7697975
EPI_ISL_7697986
EPI_ISL_7697992
EPI_ISL_8323378
EPI_ISL_1695051
EPI_ISL_16860739
EPI_ISL_7983117
EPI_ISL_6042252
EPI_ISL_6042287
EPI_ISL_6042124
EPI_ISL_6042293
EPI_ISL_6042299
EPI_ISL_6042352
EPI_ISL_6042353
EPI_ISL_6042365
EPI_ISL_6042386
EPI_ISL_6042387
EPI_ISL_6042505
EPI_ISL_6042741
EPI_ISL_6043102
EPI_ISL_2446063
EPI_ISL_16860907
EPI_ISL_16860913
EPI_ISL_16860950
EPI_ISL_8027078
EPI_ISL_7699851
EPI_ISL_7699588
EPI_ISL_7699534
EPI_ISL_7699574
EPI_ISL_7699686
EPI_ISL_7699737
EPI_ISL_7699693
EPI_ISL_7699807
EPI_ISL_7699730
EPI_ISL_7699638
EPI_ISL_7699827
EPI_ISL_7699446
EPI_ISL_6044501
EPI_ISL_7699869
EPI_ISL_7699419
EPI_ISL_7699613
EPI_ISL_7699706
EPI_ISL_7699546
EPI_ISL_7699660
EPI_ISL_7699908
EPI_ISL_7699879
EPI_ISL_7699606
EPI_ISL_7699891
EPI_ISL_7699672
EPI_ISL_7699548
EPI_ISL_7699536
EPI_ISL_7699624
EPI_ISL_7699745
EPI_ISL_7699681
EPI_ISL_7699803
EPI_ISL_7699568
EPI_ISL_7699600
EPI_ISL_7699871
EPI_ISL_7699459
EPI_ISL_7699647
EPI_ISL_7699884
EPI_ISL_7699595
EPI_ISL_7699412
EPI_ISL_14305757
EPI_ISL_14305755
EPI_ISL_7699658
EPI_ISL_14305760
EPI_ISL_7699494
EPI_ISL_14305764
EPI_ISL_7699581
EPI_ISL_7699927
EPI_ISL_14305762
EPI_ISL_7699718
EPI_ISL_7699704
EPI_ISL_7699520
EPI_ISL_14305745
EPI_ISL_7699394
EPI_ISL_7699555
EPI_ISL_14305748
EPI_ISL_14305752
EPI_ISL_14305735
EPI_ISL_14305736
EPI_ISL_7699791
EPI_ISL_14305733
EPI_ISL_14305734
EPI_ISL_7699586
EPI_ISL_14305737
EPI_ISL_14305738
EPI_ISL_7699910
EPI_ISL_14305743
EPI_ISL_14305741
EPI_ISL_14305724
EPI_ISL_14305725
EPI_ISL_14305722
EPI_ISL_14305723
EPI_ISL_14305728
EPI_ISL_7699796
EPI_ISL_14305729
EPI_ISL_7699787
EPI_ISL_14305726
EPI_ISL_14305727
EPI_ISL_14305731
EPI_ISL_14305732
EPI_ISL_14305730
EPI_ISL_7699925
EPI_ISL_7699949
EPI_ISL_14305789
EPI_ISL_14305794
EPI_ISL_14305791
EPI_ISL_14305798
EPI_ISL_14305779
EPI_ISL_6043727
EPI_ISL_6043512
EPI_ISL_6043506
EPI_ISL_6043534
EPI_ISL_14305777
EPI_ISL_6042097
EPI_ISL_6043516
EPI_ISL_6042114
EPI_ISL_7699947
EPI_ISL_14305782
EPI_ISL_6042159
EPI_ISL_6042168
EPI_ISL_7699974
EPI_ISL_14305786
EPI_ISL_6042173
EPI_ISL_7699972
EPI_ISL_6042178
EPI_ISL_14305784
EPI_ISL_7699932
EPI_ISL_6042193
EPI_ISL_14305769
EPI_ISL_6042201
EPI_ISL_6042211
EPI_ISL_7699938
EPI_ISL_6042219
EPI_ISL_14305766
EPI_ISL_6042226
EPI_ISL_6042234
EPI_ISL_6042259
EPI_ISL_6042268
EPI_ISL_14305771
EPI_ISL_7699399
EPI_ISL_6042272
EPI_ISL_6042278
EPI_ISL_7699814
EPI_ISL_14305774
EPI_ISL_6042308
EPI_ISL_6042315
EPI_ISL_6042331
EPI_ISL_6042340
EPI_ISL_6042348
EPI_ISL_6042349
EPI_ISL_6042350
EPI_ISL_6042355
EPI_ISL_6042357
EPI_ISL_6042358
EPI_ISL_6042360
EPI_ISL_6042361
EPI_ISL_6042364
EPI_ISL_6042366
EPI_ISL_6042367
EPI_ISL_6042368
EPI_ISL_6042370
EPI_ISL_6042371
EPI_ISL_6042372
EPI_ISL_6042375
EPI_ISL_6042376
EPI_ISL_6042377
EPI_ISL_14305713
EPI_ISL_14305714
EPI_ISL_14305711
EPI_ISL_6042378
EPI_ISL_14305712
EPI_ISL_14305717
EPI_ISL_6042381
EPI_ISL_14305718
EPI_ISL_14305715
EPI_ISL_14305716
EPI_ISL_6042383
EPI_ISL_14305719
EPI_ISL_6042385
EPI_ISL_6042394
EPI_ISL_14305720
EPI_ISL_14305721
EPI_ISL_14305702
EPI_ISL_6042415
EPI_ISL_14305703
EPI_ISL_6042423
EPI_ISL_6042441
EPI_ISL_6042444
EPI_ISL_14305700
EPI_ISL_14305701
EPI_ISL_6042450
EPI_ISL_14305706
EPI_ISL_6042468
EPI_ISL_6042478
EPI_ISL_14305707
EPI_ISL_6042481
EPI_ISL_14305704
EPI_ISL_14305705
EPI_ISL_14305709
EPI_ISL_6042488
EPI_ISL_6042510
EPI_ISL_14305710
EPI_ISL_6042542
EPI_ISL_6042549
EPI_ISL_6042562
EPI_ISL_6042576
EPI_ISL_6042586
EPI_ISL_6042594
EPI_ISL_6042613
EPI_ISL_6042618
EPI_ISL_16860862
EPI_ISL_6042624
EPI_ISL_6042637
EPI_ISL_16860861
EPI_ISL_6042647
EPI_ISL_6042654
EPI_ISL_14306292
EPI_ISL_6042660
EPI_ISL_14306291
EPI_ISL_14306290
EPI_ISL_6042672
EPI_ISL_14306296
EPI_ISL_6042685
EPI_ISL_6042689
EPI_ISL_14306295
EPI_ISL_14306294
EPI_ISL_14306293
EPI_ISL_6042697
EPI_ISL_14306299
EPI_ISL_6042711
EPI_ISL_14306298
EPI_ISL_14306281
EPI_ISL_14306280
EPI_ISL_14306285
EPI_ISL_14306284
EPI_ISL_14306283
EPI_ISL_14306282
EPI_ISL_14306289
EPI_ISL_14306288
EPI_ISL_14306287
EPI_ISL_14306286
EPI_ISL_14306270
EPI_ISL_14306274
EPI_ISL_14306273
EPI_ISL_14306272
EPI_ISL_14306278
EPI_ISL_14306277
EPI_ISL_14306276
EPI_ISL_14306275
EPI_ISL_14306279
EPI_ISL_14306263
EPI_ISL_14306262
EPI_ISL_14306261
EPI_ISL_14306260
EPI_ISL_14306267
EPI_ISL_14306266
EPI_ISL_14306265
EPI_ISL_14306264
EPI_ISL_14306269
EPI_ISL_14306268
EPI_ISL_14306208
EPI_ISL_14306211
EPI_ISL_14306216
EPI_ISL_14306214
EPI_ISL_14306201
EPI_ISL_14306205
EPI_ISL_14306203
EPI_ISL_6042756
EPI_ISL_6042764
EPI_ISL_6042771
EPI_ISL_14306252
EPI_ISL_14306251
EPI_ISL_14306250
EPI_ISL_14306256
EPI_ISL_14306255
EPI_ISL_14306254
EPI_ISL_14306253
EPI_ISL_14306259
EPI_ISL_14306258
EPI_ISL_14306257
EPI_ISL_14306239
EPI_ISL_14306241
EPI_ISL_14306240
EPI_ISL_14306245
EPI_ISL_14306244
EPI_ISL_14306243
EPI_ISL_14306242
EPI_ISL_14306249
EPI_ISL_6042776
EPI_ISL_14306248
EPI_ISL_14306247
EPI_ISL_14306246
EPI_ISL_14306229
EPI_ISL_14306234
EPI_ISL_14306231
EPI_ISL_14306238
EPI_ISL_14306237
EPI_ISL_14306236
EPI_ISL_14306235
EPI_ISL_14306218
EPI_ISL_6042781
EPI_ISL_6042789
EPI_ISL_14306223
EPI_ISL_16860813
EPI_ISL_14306221
EPI_ISL_14306226
EPI_ISL_14305879
EPI_ISL_14305876
EPI_ISL_14305881
EPI_ISL_6042799
EPI_ISL_14305886
EPI_ISL_16860814
EPI_ISL_14305867
EPI_ISL_6042804
EPI_ISL_14305865
EPI_ISL_14305870
EPI_ISL_14305874
EPI_ISL_14305872
EPI_ISL_14305857
EPI_ISL_6042808
EPI_ISL_14305860
EPI_ISL_14305862
EPI_ISL_14305845
EPI_ISL_14305843
EPI_ISL_14305848
EPI_ISL_14305853
EPI_ISL_14305850
EPI_ISL_6042816
EPI_ISL_14305898
EPI_ISL_14305899
EPI_ISL_16860822
EPI_ISL_6042824
EPI_ISL_14305889
EPI_ISL_16860821
EPI_ISL_14305892
EPI_ISL_14305896
EPI_ISL_14305897
EPI_ISL_14305894
EPI_ISL_14305895
EPI_ISL_6042837
EPI_ISL_6042845
EPI_ISL_6042850
EPI_ISL_6042853
EPI_ISL_6042867
EPI_ISL_6042873
EPI_ISL_6042883
EPI_ISL_6042899
EPI_ISL_6042907
EPI_ISL_14305833
EPI_ISL_6042912
EPI_ISL_14305838
EPI_ISL_6042928
EPI_ISL_14305836
EPI_ISL_6042939
EPI_ISL_14305840
EPI_ISL_14305824
EPI_ISL_14305821
EPI_ISL_6042953
EPI_ISL_14305826
EPI_ISL_14305829
EPI_ISL_6042958
EPI_ISL_6042968
EPI_ISL_14305831
EPI_ISL_14305811
EPI_ISL_14305816
EPI_ISL_14305814
EPI_ISL_14305818
EPI_ISL_6042973
EPI_ISL_14305801
EPI_ISL_14305806
EPI_ISL_14305804
EPI_ISL_6042985
EPI_ISL_14305808
EPI_ISL_6043004
EPI_ISL_14305081
EPI_ISL_6043012
EPI_ISL_14305086
EPI_ISL_14305084
EPI_ISL_6043021
EPI_ISL_14305088
EPI_ISL_14305070
EPI_ISL_14305075
EPI_ISL_14305072
EPI_ISL_14305079
EPI_ISL_14305077
EPI_ISL_14306390
EPI_ISL_14305060
EPI_ISL_6043028
EPI_ISL_14306395
EPI_ISL_14305063
EPI_ISL_14306394
EPI_ISL_14306393
EPI_ISL_6043038
EPI_ISL_14306392
EPI_ISL_14306399
EPI_ISL_14305067
EPI_ISL_14306398
EPI_ISL_6043054
EPI_ISL_14306397
EPI_ISL_14305065
EPI_ISL_14306396
EPI_ISL_14306380
EPI_ISL_6043068
EPI_ISL_14306384
EPI_ISL_14306383
EPI_ISL_14305053
EPI_ISL_14306382
EPI_ISL_14306381
EPI_ISL_14305051
EPI_ISL_14306388
EPI_ISL_14305056
EPI_ISL_14306387
EPI_ISL_14306386
EPI_ISL_14306385
EPI_ISL_14305058
EPI_ISL_14306389
EPI_ISL_16860781
EPI_ISL_6043084
EPI_ISL_6043089
EPI_ISL_6043095
EPI_ISL_16860780
EPI_ISL_6043110
EPI_ISL_6043113
EPI_ISL_14305093
EPI_ISL_6043122
EPI_ISL_14305091
EPI_ISL_14305095
EPI_ISL_14305098
EPI_ISL_14306329
EPI_ISL_14306328
EPI_ISL_14306327
EPI_ISL_14306333
EPI_ISL_14305001
EPI_ISL_14306332
EPI_ISL_14305002
EPI_ISL_14306331
EPI_ISL_14306330
EPI_ISL_14305000
EPI_ISL_14306337
EPI_ISL_14305005
EPI_ISL_14306336
EPI_ISL_6043128
EPI_ISL_14305006
EPI_ISL_14306335
EPI_ISL_14305003
EPI_ISL_14306319
EPI_ISL_14306318
EPI_ISL_14306317
EPI_ISL_14306322
EPI_ISL_14306321
EPI_ISL_14306320
EPI_ISL_14306326
EPI_ISL_14306325
EPI_ISL_14306324
EPI_ISL_14306323
EPI_ISL_14306308
EPI_ISL_6043134
EPI_ISL_14306307
EPI_ISL_14306306
EPI_ISL_14306305
EPI_ISL_14306309
EPI_ISL_16860820
EPI_ISL_14306311
EPI_ISL_16860790
EPI_ISL_14306310
EPI_ISL_14306315
EPI_ISL_14306314
EPI_ISL_14306313
EPI_ISL_14306312
EPI_ISL_16860799
EPI_ISL_14306300
EPI_ISL_6043146
EPI_ISL_14306304
EPI_ISL_6043152
EPI_ISL_14306303
EPI_ISL_14306302
EPI_ISL_14306301
EPI_ISL_14306373
EPI_ISL_14305041
EPI_ISL_14306372
EPI_ISL_14305042
EPI_ISL_14306371
EPI_ISL_14306370
EPI_ISL_14305040
EPI_ISL_14306377
EPI_ISL_14305045
EPI_ISL_14306376
EPI_ISL_14306375
EPI_ISL_14305043
EPI_ISL_14306374
EPI_ISL_14305044
EPI_ISL_14305049
EPI_ISL_14306379
EPI_ISL_14305047
EPI_ISL_14306378
EPI_ISL_14305029
EPI_ISL_14306362
EPI_ISL_14305030
EPI_ISL_14306361
EPI_ISL_14305031
EPI_ISL_14306360
EPI_ISL_14306366
EPI_ISL_14305034
EPI_ISL_14306365
EPI_ISL_14305035
EPI_ISL_14306364
EPI_ISL_6043158
EPI_ISL_14305032
EPI_ISL_14306363
EPI_ISL_14305033
EPI_ISL_14305038
EPI_ISL_14306369
EPI_ISL_14305039
EPI_ISL_14306368
EPI_ISL_14305036
EPI_ISL_14306367
EPI_ISL_14305037
EPI_ISL_14305018
EPI_ISL_14306349
EPI_ISL_14305019
EPI_ISL_14306351
EPI_ISL_14306350
EPI_ISL_14305020
EPI_ISL_14306355
EPI_ISL_14305023
EPI_ISL_14306354
EPI_ISL_14305024
EPI_ISL_14306353
EPI_ISL_14305021
EPI_ISL_14306352
EPI_ISL_14305022
EPI_ISL_6043168
EPI_ISL_14306359
EPI_ISL_14305027
EPI_ISL_14306358
EPI_ISL_14305028
EPI_ISL_14306357
EPI_ISL_14305025
EPI_ISL_14306356
EPI_ISL_14305026
EPI_ISL_14305009
EPI_ISL_6043177
EPI_ISL_14306339
EPI_ISL_14305007
EPI_ISL_14306338
EPI_ISL_14305008
EPI_ISL_14306340
EPI_ISL_14306344
EPI_ISL_14305012
EPI_ISL_14306343
EPI_ISL_14305013
EPI_ISL_14306342
EPI_ISL_14305010
EPI_ISL_14306341
EPI_ISL_14305011
EPI_ISL_14305016
EPI_ISL_14306348
EPI_ISL_14305017
EPI_ISL_14306347
EPI_ISL_14306346
EPI_ISL_14305014
EPI_ISL_14306345
EPI_ISL_14305015
EPI_ISL_14305515
EPI_ISL_14305516
EPI_ISL_14305513
EPI_ISL_14306845
EPI_ISL_14305514
EPI_ISL_14305519
EPI_ISL_14305517
EPI_ISL_14305518
EPI_ISL_14306850
EPI_ISL_14305522
EPI_ISL_14305523
EPI_ISL_14305520
EPI_ISL_6043186
EPI_ISL_16860798
EPI_ISL_14305521
EPI_ISL_14305504
EPI_ISL_14306835
EPI_ISL_14305505
EPI_ISL_14305502
EPI_ISL_14306833
EPI_ISL_14305503
EPI_ISL_14305508
EPI_ISL_14305509
EPI_ISL_14306838
EPI_ISL_14305506
EPI_ISL_14305507
EPI_ISL_6043197
EPI_ISL_6043202
EPI_ISL_14306843
EPI_ISL_14305511
EPI_ISL_14305512
EPI_ISL_14305510
EPI_ISL_6043209
EPI_ISL_14306823
EPI_ISL_6043213
EPI_ISL_14306828
EPI_ISL_14305500
EPI_ISL_14305501
EPI_ISL_6043218
EPI_ISL_6043222
EPI_ISL_14306818
EPI_ISL_14306815
EPI_ISL_16860857
EPI_ISL_14305557
EPI_ISL_14306889
EPI_ISL_14305558
EPI_ISL_14305562
EPI_ISL_6043228
EPI_ISL_14305563
EPI_ISL_14305560
EPI_ISL_14306892
EPI_ISL_14305561
EPI_ISL_14305566
EPI_ISL_14306897
EPI_ISL_14305567
EPI_ISL_14305564
EPI_ISL_14305565
EPI_ISL_14305548
EPI_ISL_14305549
EPI_ISL_14305546
EPI_ISL_14305547
EPI_ISL_14305551
EPI_ISL_14305552
EPI_ISL_6043235
EPI_ISL_14305550
EPI_ISL_14305555
EPI_ISL_14305556
EPI_ISL_14305553
EPI_ISL_14305537
EPI_ISL_14305538
EPI_ISL_14305535
EPI_ISL_14306866
EPI_ISL_14305536
EPI_ISL_14305539
EPI_ISL_6043241
EPI_ISL_14305540
EPI_ISL_14306871
EPI_ISL_14305541
EPI_ISL_14305544
EPI_ISL_14305545
EPI_ISL_14305542
EPI_ISL_14305543
EPI_ISL_14305526
EPI_ISL_14305527
EPI_ISL_14305524
EPI_ISL_14305525
EPI_ISL_14305528
EPI_ISL_14305529
EPI_ISL_14305530
EPI_ISL_14305533
EPI_ISL_14306864
EPI_ISL_14305534
EPI_ISL_14305531
EPI_ISL_14305532
EPI_ISL_6043244
EPI_ISL_6043255
EPI_ISL_6043258
EPI_ISL_6043265
EPI_ISL_6043303
EPI_ISL_6043308
EPI_ISL_6043315
EPI_ISL_6043320
EPI_ISL_6043327
EPI_ISL_6043334
EPI_ISL_6043341
EPI_ISL_6043349
EPI_ISL_14306043
EPI_ISL_6043356
EPI_ISL_14306042
EPI_ISL_14306041
EPI_ISL_14306040
EPI_ISL_6043362
EPI_ISL_14306046
EPI_ISL_6043367
EPI_ISL_14306044
EPI_ISL_14306032
EPI_ISL_14306031
EPI_ISL_14306030
EPI_ISL_14306036
EPI_ISL_14306035
EPI_ISL_14306034
EPI_ISL_14306033
EPI_ISL_14306039
EPI_ISL_14306038
EPI_ISL_14306037
EPI_ISL_14306019
EPI_ISL_14306021
EPI_ISL_14306020
EPI_ISL_14306025
EPI_ISL_14306024
EPI_ISL_14306023
EPI_ISL_14306022
EPI_ISL_14306029
EPI_ISL_14306028
EPI_ISL_14306027
EPI_ISL_14306026
EPI_ISL_14306090
EPI_ISL_14306094
EPI_ISL_14306093
EPI_ISL_14306092
EPI_ISL_14306091
EPI_ISL_14306098
EPI_ISL_14306097
EPI_ISL_14306096
EPI_ISL_14306095
EPI_ISL_14306099
EPI_ISL_6043382
EPI_ISL_6043387
EPI_ISL_14306082
EPI_ISL_14306081
EPI_ISL_14306080
EPI_ISL_14306087
EPI_ISL_14306086
EPI_ISL_14306085
EPI_ISL_14306084
EPI_ISL_14306089
EPI_ISL_14306088
EPI_ISL_14306072
EPI_ISL_14306071
EPI_ISL_14306070
EPI_ISL_14306075
EPI_ISL_14306074
EPI_ISL_14306073
EPI_ISL_14306079
EPI_ISL_14306078
EPI_ISL_14306077
EPI_ISL_14306069
EPI_ISL_14306068
EPI_ISL_6043405
EPI_ISL_14305591
EPI_ISL_6043420
EPI_ISL_14305592
EPI_ISL_14305590
EPI_ISL_14305595
EPI_ISL_14305596
EPI_ISL_6043424
EPI_ISL_14305593
EPI_ISL_14305594
EPI_ISL_14305599
EPI_ISL_6043430
EPI_ISL_14305597
EPI_ISL_14305598
EPI_ISL_14305579
EPI_ISL_14305580
EPI_ISL_14305581
EPI_ISL_14305584
EPI_ISL_14305585
EPI_ISL_14305582
EPI_ISL_14305583
EPI_ISL_14305588
EPI_ISL_14305589
EPI_ISL_14305587
EPI_ISL_14305568
EPI_ISL_14305569
EPI_ISL_14305570
EPI_ISL_14305573
EPI_ISL_14305571
EPI_ISL_14305572
EPI_ISL_6043437
EPI_ISL_14305577
EPI_ISL_14305578
EPI_ISL_14305575
EPI_ISL_14305576
EPI_ISL_14306009
EPI_ISL_14306008
EPI_ISL_6043446
EPI_ISL_14306010
EPI_ISL_14306014
EPI_ISL_14306013
EPI_ISL_14306012
EPI_ISL_14306011
EPI_ISL_14306018
EPI_ISL_14306017
EPI_ISL_6043456
EPI_ISL_14306016
EPI_ISL_14306015
EPI_ISL_6043465
EPI_ISL_14306003
EPI_ISL_14306002
EPI_ISL_14306001
EPI_ISL_6043482
EPI_ISL_14306000
EPI_ISL_14306007
EPI_ISL_6043496
EPI_ISL_14306006
EPI_ISL_14306005
EPI_ISL_14306004
EPI_ISL_6043503
EPI_ISL_6043543
EPI_ISL_14305637
EPI_ISL_14305635
EPI_ISL_14305640
EPI_ISL_6043552
EPI_ISL_14305644
EPI_ISL_14305642
EPI_ISL_14305625
EPI_ISL_6043562
EPI_ISL_14305626
EPI_ISL_14305623
EPI_ISL_14305624
EPI_ISL_14305629
EPI_ISL_14305627
EPI_ISL_14305628
EPI_ISL_14305632
EPI_ISL_14305630
EPI_ISL_14305631
EPI_ISL_14305614
EPI_ISL_14305615
EPI_ISL_6043565
EPI_ISL_14305612
EPI_ISL_14305613
EPI_ISL_14305618
EPI_ISL_14305619
EPI_ISL_14305616
EPI_ISL_14305617
EPI_ISL_14305621
EPI_ISL_6043576
EPI_ISL_14305622
EPI_ISL_6043580
EPI_ISL_14305620
EPI_ISL_14305603
EPI_ISL_14305604
EPI_ISL_6043597
EPI_ISL_14305601
EPI_ISL_6043608
EPI_ISL_14305602
EPI_ISL_14305607
EPI_ISL_6043621
EPI_ISL_14305608
EPI_ISL_14305605
EPI_ISL_14305606
EPI_ISL_14305609
EPI_ISL_14305610
EPI_ISL_14305611
EPI_ISL_14305678
EPI_ISL_14305679
EPI_ISL_6043632
EPI_ISL_14305680
EPI_ISL_14305683
EPI_ISL_14305684
EPI_ISL_14305681
EPI_ISL_6043638
EPI_ISL_14305682
EPI_ISL_6043657
EPI_ISL_14305687
EPI_ISL_14305688
EPI_ISL_14305685
EPI_ISL_14305686
EPI_ISL_14305669
EPI_ISL_14305667
EPI_ISL_14305668
EPI_ISL_14305672
EPI_ISL_6043668
EPI_ISL_14305673
EPI_ISL_14305670
EPI_ISL_14305671
EPI_ISL_14305676
EPI_ISL_14305677
EPI_ISL_14305674
EPI_ISL_14305675
EPI_ISL_14305659
EPI_ISL_14305656
EPI_ISL_6043675
EPI_ISL_6043687
EPI_ISL_6043694
EPI_ISL_14305661
EPI_ISL_6043702
EPI_ISL_14305662
EPI_ISL_14305660
EPI_ISL_14305665
EPI_ISL_6043714
EPI_ISL_14305666
EPI_ISL_14305663
EPI_ISL_6043721
EPI_ISL_14305664
EPI_ISL_14305647
EPI_ISL_6043736
EPI_ISL_6043740
EPI_ISL_14305654
EPI_ISL_14305652
EPI_ISL_6043754
EPI_ISL_6043760
EPI_ISL_6043769
EPI_ISL_6043788
EPI_ISL_14306923
EPI_ISL_14306921
EPI_ISL_14305600
EPI_ISL_6043792
EPI_ISL_6043809
EPI_ISL_6043818
EPI_ISL_6043826
EPI_ISL_6043835
EPI_ISL_14306171
EPI_ISL_14306170
EPI_ISL_14306175
EPI_ISL_6043845
EPI_ISL_14306174
EPI_ISL_14306173
EPI_ISL_14306172
EPI_ISL_14306179
EPI_ISL_14306178
EPI_ISL_14306177
EPI_ISL_14306176
EPI_ISL_14306160
EPI_ISL_14306164
EPI_ISL_14306163
EPI_ISL_14306162
EPI_ISL_14306161
EPI_ISL_14306168
EPI_ISL_14306167
EPI_ISL_14306166
EPI_ISL_14306165
EPI_ISL_14306169
EPI_ISL_14306153
EPI_ISL_14306152
EPI_ISL_14306151
EPI_ISL_14306150
EPI_ISL_14306157
EPI_ISL_14306156
EPI_ISL_14306155
EPI_ISL_14306154
EPI_ISL_14306159
EPI_ISL_14306158
EPI_ISL_14306142
EPI_ISL_14306141
EPI_ISL_14306140
EPI_ISL_14306146
EPI_ISL_6043868
EPI_ISL_14306145
EPI_ISL_14306144
EPI_ISL_6043875
EPI_ISL_14306143
EPI_ISL_14306149
EPI_ISL_14306148
EPI_ISL_14306147
EPI_ISL_6043883
EPI_ISL_6043892
EPI_ISL_6043898
EPI_ISL_14306193
EPI_ISL_14306190
EPI_ISL_14306196
EPI_ISL_14306198
EPI_ISL_6043907
EPI_ISL_14306182
EPI_ISL_14306181
EPI_ISL_14306180
EPI_ISL_14306186
EPI_ISL_14306185
EPI_ISL_14306184
EPI_ISL_14306183
EPI_ISL_14306188
EPI_ISL_14306187
EPI_ISL_6043919
EPI_ISL_6043929
EPI_ISL_6043946
EPI_ISL_14305689
EPI_ISL_14305690
EPI_ISL_14305691
EPI_ISL_14305694
EPI_ISL_14305695
EPI_ISL_14305692
EPI_ISL_6043961
EPI_ISL_14305693
EPI_ISL_14305698
EPI_ISL_6043977
EPI_ISL_14305699
EPI_ISL_14305696
EPI_ISL_6043985
EPI_ISL_14305697
EPI_ISL_14306129
EPI_ISL_14306131
EPI_ISL_14306130
EPI_ISL_14306135
EPI_ISL_14306134
EPI_ISL_14306133
EPI_ISL_14306132
EPI_ISL_14306139
EPI_ISL_14306138
EPI_ISL_6043996
EPI_ISL_14306137
EPI_ISL_14306136
EPI_ISL_14306119
EPI_ISL_14306118
EPI_ISL_6044006
EPI_ISL_14306120
EPI_ISL_14306124
EPI_ISL_14306123
EPI_ISL_6044015
EPI_ISL_14306122
EPI_ISL_6044023
EPI_ISL_6044036
EPI_ISL_14306121
EPI_ISL_14306128
EPI_ISL_14306127
EPI_ISL_14306126
EPI_ISL_14306125
EPI_ISL_14306109
EPI_ISL_14306108
EPI_ISL_14306107
EPI_ISL_14306113
EPI_ISL_14306112
EPI_ISL_14306111
EPI_ISL_14306110
EPI_ISL_14306117
EPI_ISL_14306116
EPI_ISL_14306115
EPI_ISL_14306114
EPI_ISL_14306102
EPI_ISL_14306101
EPI_ISL_6044043
EPI_ISL_14306100
EPI_ISL_14306106
EPI_ISL_14306105
EPI_ISL_14306104
EPI_ISL_14306103
EPI_ISL_14306605
EPI_ISL_14306604
EPI_ISL_14306602
EPI_ISL_14306609
EPI_ISL_14306608
EPI_ISL_14306607
EPI_ISL_14306606
EPI_ISL_14306612
EPI_ISL_14306611
EPI_ISL_14306610
EPI_ISL_14304899
EPI_ISL_14304897
EPI_ISL_6044046
EPI_ISL_14304898
EPI_ISL_14306601
EPI_ISL_14306600
EPI_ISL_14304887
EPI_ISL_14304892
EPI_ISL_14304890
EPI_ISL_14304895
EPI_ISL_14304896
EPI_ISL_14304893
EPI_ISL_14304894
EPI_ISL_14304877
EPI_ISL_14304880
EPI_ISL_14304885
EPI_ISL_14304882
EPI_ISL_14306649
EPI_ISL_14305317
EPI_ISL_14305318
EPI_ISL_14306648
EPI_ISL_14306647
EPI_ISL_14306646
EPI_ISL_14305316
EPI_ISL_14305319
EPI_ISL_14305320
EPI_ISL_14306651
EPI_ISL_14305321
EPI_ISL_14306650
EPI_ISL_14305324
EPI_ISL_14306656
EPI_ISL_14305325
EPI_ISL_14305322
EPI_ISL_14305323
EPI_ISL_14306638
EPI_ISL_14306637
EPI_ISL_14305307
EPI_ISL_14305304
EPI_ISL_14306636
EPI_ISL_14306635
EPI_ISL_14305305
EPI_ISL_14305308
EPI_ISL_14305309
EPI_ISL_14306639
EPI_ISL_14306641
EPI_ISL_14306640
EPI_ISL_14305310
EPI_ISL_14306645
EPI_ISL_14305313
EPI_ISL_14306644
EPI_ISL_14305314
EPI_ISL_14306643
EPI_ISL_14305311
EPI_ISL_14306642
EPI_ISL_14305312
EPI_ISL_14306627
EPI_ISL_14306626
EPI_ISL_14306625
EPI_ISL_14306624
EPI_ISL_14306629
EPI_ISL_14306628
EPI_ISL_14306630
EPI_ISL_14306634
EPI_ISL_14305302
EPI_ISL_14306633
EPI_ISL_14305303
EPI_ISL_14306632
EPI_ISL_14305300
EPI_ISL_14306631
EPI_ISL_14305301
EPI_ISL_14306616
EPI_ISL_14306615
EPI_ISL_14306614
EPI_ISL_14306619
EPI_ISL_14306618
EPI_ISL_14306617
EPI_ISL_14306623
EPI_ISL_14306622
EPI_ISL_14306621
EPI_ISL_14306620
EPI_ISL_14304867
EPI_ISL_14304865
EPI_ISL_14304870
EPI_ISL_14304872
EPI_ISL_14304853
EPI_ISL_14304858
EPI_ISL_14304863
EPI_ISL_14304861
EPI_ISL_14304848
EPI_ISL_14304846
EPI_ISL_14304851
EPI_ISL_14304900
EPI_ISL_14304903
EPI_ISL_14304904
EPI_ISL_14304902
EPI_ISL_14304907
EPI_ISL_14304908
EPI_ISL_14304905
EPI_ISL_14304906
EPI_ISL_14304909
EPI_ISL_14305359
EPI_ISL_14305360
EPI_ISL_14305361
EPI_ISL_14305364
EPI_ISL_14306696
EPI_ISL_14305365
EPI_ISL_14305362
EPI_ISL_14306693
EPI_ISL_14305363
EPI_ISL_16860909
EPI_ISL_14305368
EPI_ISL_14305369
EPI_ISL_14305367
EPI_ISL_14305348
EPI_ISL_14305349
EPI_ISL_14305350
EPI_ISL_14305353
EPI_ISL_14305354
EPI_ISL_14305351
EPI_ISL_14305352
EPI_ISL_14305357
EPI_ISL_14305358
EPI_ISL_14305355
EPI_ISL_16860910
EPI_ISL_14305356
EPI_ISL_14305339
EPI_ISL_14305337
EPI_ISL_14305338
EPI_ISL_14305342
EPI_ISL_14305343
EPI_ISL_14305340
EPI_ISL_14305341
EPI_ISL_14305346
EPI_ISL_14305347
EPI_ISL_16860912
EPI_ISL_14305344
EPI_ISL_14306676
EPI_ISL_14305345
EPI_ISL_14305328
EPI_ISL_14305329
EPI_ISL_14305326
EPI_ISL_14305327
EPI_ISL_14305331
EPI_ISL_14305332
EPI_ISL_14305330
EPI_ISL_14305335
EPI_ISL_14305336
EPI_ISL_14305333
EPI_ISL_14305334
EPI_ISL_14305390
EPI_ISL_14305393
EPI_ISL_14305394
EPI_ISL_14305391
EPI_ISL_14305392
EPI_ISL_14305398
EPI_ISL_14305395
EPI_ISL_14305396
EPI_ISL_14305399
EPI_ISL_16860911
EPI_ISL_14305382
EPI_ISL_14305383
EPI_ISL_14305380
EPI_ISL_14305381
EPI_ISL_14305386
EPI_ISL_14305387
EPI_ISL_14305384
EPI_ISL_14305385
EPI_ISL_14305388
EPI_ISL_14305389
EPI_ISL_14305371
EPI_ISL_6044057
EPI_ISL_14305372
EPI_ISL_8427978
EPI_ISL_14305370
EPI_ISL_14305375
EPI_ISL_14305376
EPI_ISL_14305373
EPI_ISL_14305374
EPI_ISL_14305379
EPI_ISL_14305377
EPI_ISL_14305378
EPI_ISL_14306725
EPI_ISL_14306727
EPI_ISL_14306733
EPI_ISL_14305401
EPI_ISL_14305402
EPI_ISL_14305400
EPI_ISL_14306714
EPI_ISL_14306703
EPI_ISL_14306701
EPI_ISL_6044067
EPI_ISL_14306706
EPI_ISL_14304998
EPI_ISL_14304999
EPI_ISL_14304996
EPI_ISL_14304997
EPI_ISL_14305438
EPI_ISL_14306769
EPI_ISL_14305439
EPI_ISL_14305436
EPI_ISL_14305437
EPI_ISL_14305441
EPI_ISL_14305442
EPI_ISL_14306771
EPI_ISL_14305440
EPI_ISL_14305445
EPI_ISL_14305446
EPI_ISL_14305443
EPI_ISL_14305444
EPI_ISL_14305427
EPI_ISL_14305425
EPI_ISL_14305426
EPI_ISL_14305429
EPI_ISL_14305431
EPI_ISL_14305434
EPI_ISL_14305435
EPI_ISL_14305433
EPI_ISL_14306747
EPI_ISL_14305417
EPI_ISL_14305414
EPI_ISL_14305415
EPI_ISL_14305418
EPI_ISL_14305419
EPI_ISL_14305420
EPI_ISL_14305423
EPI_ISL_14306754
EPI_ISL_14305424
EPI_ISL_14305421
EPI_ISL_14306753
EPI_ISL_14305422
EPI_ISL_14305405
EPI_ISL_14306737
EPI_ISL_14305406
EPI_ISL_14305403
EPI_ISL_14305404
EPI_ISL_14305409
EPI_ISL_14305407
EPI_ISL_14305408
EPI_ISL_14305412
EPI_ISL_14306743
EPI_ISL_14305413
EPI_ISL_14306742
EPI_ISL_14305410
EPI_ISL_14306741
EPI_ISL_14305411
EPI_ISL_14304943
EPI_ISL_14304944
EPI_ISL_14304941
EPI_ISL_14304942
EPI_ISL_14304947
EPI_ISL_14304948
EPI_ISL_14304945
EPI_ISL_14304946
EPI_ISL_14304949
EPI_ISL_14304950
EPI_ISL_14304951
EPI_ISL_14304932
EPI_ISL_14304933
EPI_ISL_14304930
EPI_ISL_14304931
EPI_ISL_14304936
EPI_ISL_14304937
EPI_ISL_14304934
EPI_ISL_14304935
EPI_ISL_14304938
EPI_ISL_14304939
EPI_ISL_14304940
EPI_ISL_14304921
EPI_ISL_14304922
EPI_ISL_14304920
EPI_ISL_14304925
EPI_ISL_14304926
EPI_ISL_14304923
EPI_ISL_14304924
EPI_ISL_14304929
EPI_ISL_14304927
EPI_ISL_14304928
EPI_ISL_14304910
EPI_ISL_14304911
EPI_ISL_14304914
EPI_ISL_14304915
EPI_ISL_14304912
EPI_ISL_14304913
EPI_ISL_14304918
EPI_ISL_14304919
EPI_ISL_14304916
EPI_ISL_14304917
EPI_ISL_6044074
EPI_ISL_14304987
EPI_ISL_14304988
EPI_ISL_14304985
EPI_ISL_14304986
EPI_ISL_14304989
EPI_ISL_14304990
EPI_ISL_14304991
EPI_ISL_14304994
EPI_ISL_14304995
EPI_ISL_14304992
EPI_ISL_14304993
EPI_ISL_14304976
EPI_ISL_6044078
EPI_ISL_14304977
EPI_ISL_14304974
EPI_ISL_14304975
EPI_ISL_6044087
EPI_ISL_14304978
EPI_ISL_14304979
EPI_ISL_14304980
EPI_ISL_14304983
EPI_ISL_14304984
EPI_ISL_14304981
EPI_ISL_14304982
EPI_ISL_14304965
EPI_ISL_14304966
EPI_ISL_14304963
EPI_ISL_14304964
EPI_ISL_14304969
EPI_ISL_14304967
EPI_ISL_14304968
EPI_ISL_14304972
EPI_ISL_14304973
EPI_ISL_14304970
EPI_ISL_14304971
EPI_ISL_14304954
EPI_ISL_14304955
EPI_ISL_14304952
EPI_ISL_14304953
EPI_ISL_14304958
EPI_ISL_14304959
EPI_ISL_14304956
EPI_ISL_14304957
EPI_ISL_6044092
EPI_ISL_14304961
EPI_ISL_6044100
EPI_ISL_14304962
EPI_ISL_14304960
EPI_ISL_6044107
EPI_ISL_6044112
EPI_ISL_6044113
EPI_ISL_6044114
EPI_ISL_6044115
EPI_ISL_6044116
EPI_ISL_6044117
EPI_ISL_6044118
EPI_ISL_6044119
EPI_ISL_6044120
EPI_ISL_6044122
EPI_ISL_6044123
EPI_ISL_6044124
EPI_ISL_6044125
EPI_ISL_6044126
EPI_ISL_6044127
EPI_ISL_6044128
EPI_ISL_6044129
EPI_ISL_6044130
EPI_ISL_6044131
EPI_ISL_14305481
EPI_ISL_6044132
EPI_ISL_14305482
EPI_ISL_6044133
EPI_ISL_14305480
EPI_ISL_14305485
EPI_ISL_14305486
EPI_ISL_14305483
EPI_ISL_6044134
EPI_ISL_14305484
EPI_ISL_14305489
EPI_ISL_14305487
EPI_ISL_6044135
EPI_ISL_14305488
EPI_ISL_6044137
EPI_ISL_14305469
EPI_ISL_14305470
EPI_ISL_14305471
EPI_ISL_14305474
EPI_ISL_6044139
EPI_ISL_14305475
EPI_ISL_6044140
EPI_ISL_14305472
EPI_ISL_14305473
EPI_ISL_14305478
EPI_ISL_14305479
EPI_ISL_14305477
EPI_ISL_6044141
EPI_ISL_14305458
EPI_ISL_6044142
EPI_ISL_14306790
EPI_ISL_6044143
EPI_ISL_14305460
EPI_ISL_14305463
EPI_ISL_14305464
EPI_ISL_14305461
EPI_ISL_14305462
EPI_ISL_14305467
EPI_ISL_14306798
EPI_ISL_14305468
EPI_ISL_14306797
EPI_ISL_14305465
EPI_ISL_6044144
EPI_ISL_14306796
EPI_ISL_14305466
EPI_ISL_14305449
EPI_ISL_14305447
EPI_ISL_14305448
EPI_ISL_6044145
EPI_ISL_14305452
EPI_ISL_14305453
EPI_ISL_14305450
EPI_ISL_14305451
EPI_ISL_14305456
EPI_ISL_6044146
EPI_ISL_14305457
EPI_ISL_6044148
EPI_ISL_14305454
EPI_ISL_14305455
EPI_ISL_6044149
EPI_ISL_14305492
EPI_ISL_14305493
EPI_ISL_14305490
EPI_ISL_14305491
EPI_ISL_14305496
EPI_ISL_14305497
EPI_ISL_14305494
EPI_ISL_14305495
EPI_ISL_14305498
EPI_ISL_14305499
EPI_ISL_14305997
EPI_ISL_14305998
EPI_ISL_14305988
EPI_ISL_14305989
EPI_ISL_14305986
EPI_ISL_14305987
EPI_ISL_14305991
EPI_ISL_14305992
EPI_ISL_14305990
EPI_ISL_14305995
EPI_ISL_14305996
EPI_ISL_14305993
EPI_ISL_14305994
EPI_ISL_14305977
EPI_ISL_14305978
EPI_ISL_2450645
EPI_ISL_14305975
EPI_ISL_14305976
EPI_ISL_2450661
EPI_ISL_14305979
EPI_ISL_14305981
EPI_ISL_14305985
EPI_ISL_14305982
EPI_ISL_14305983
EPI_ISL_14305966
EPI_ISL_2450634
EPI_ISL_14305967
EPI_ISL_14305964
EPI_ISL_14305965
EPI_ISL_14305968
EPI_ISL_14305969
EPI_ISL_14305970
EPI_ISL_14305973
EPI_ISL_14305974
EPI_ISL_14305971
EPI_ISL_14305972
EPI_ISL_14306407
EPI_ISL_14306406
EPI_ISL_14306405
EPI_ISL_14306404
EPI_ISL_14306409
EPI_ISL_14306408
EPI_ISL_14306410
EPI_ISL_14306414
EPI_ISL_14306413
EPI_ISL_14306412
EPI_ISL_14306411
EPI_ISL_14306403
EPI_ISL_14306402
EPI_ISL_14306401
EPI_ISL_14306400
EPI_ISL_14305911
EPI_ISL_14305910
EPI_ISL_14305915
EPI_ISL_14305916
EPI_ISL_14305913
EPI_ISL_14305914
EPI_ISL_14305919
EPI_ISL_14305917
EPI_ISL_14305918
EPI_ISL_14305900
EPI_ISL_14305901
EPI_ISL_14305905
EPI_ISL_14305902
EPI_ISL_14305903
EPI_ISL_14305908
EPI_ISL_14305906
EPI_ISL_14305907
EPI_ISL_14305955
EPI_ISL_14305956
EPI_ISL_14305953
EPI_ISL_14305959
EPI_ISL_14305957
EPI_ISL_14305958
EPI_ISL_14305962
EPI_ISL_14305963
EPI_ISL_14305960
EPI_ISL_14305961
EPI_ISL_14305944
EPI_ISL_14305945
EPI_ISL_14305942
EPI_ISL_14305943
EPI_ISL_14305948
EPI_ISL_14305949
EPI_ISL_14305946
EPI_ISL_14305947
EPI_ISL_14305951
EPI_ISL_14305952
EPI_ISL_14305950
EPI_ISL_14305933
EPI_ISL_14305934
EPI_ISL_14305931
EPI_ISL_14305932
EPI_ISL_14305937
EPI_ISL_14305938
EPI_ISL_14305935
EPI_ISL_14305936
EPI_ISL_14305939
EPI_ISL_14305940
EPI_ISL_14305941
EPI_ISL_14305922
EPI_ISL_14305923
EPI_ISL_14305920
EPI_ISL_14305926
EPI_ISL_14305927
EPI_ISL_14305924
EPI_ISL_14305925
EPI_ISL_14305928
EPI_ISL_14305930
EPI_ISL_14305192
EPI_ISL_14305190
EPI_ISL_14305195
EPI_ISL_14305196
EPI_ISL_14305193
EPI_ISL_14305194
EPI_ISL_14305199
EPI_ISL_14305197
EPI_ISL_14305198
EPI_ISL_14305180
EPI_ISL_14305183
EPI_ISL_14305170
EPI_ISL_14305173
EPI_ISL_14305178
EPI_ISL_14305175
EPI_ISL_14306449
EPI_ISL_14305117
EPI_ISL_14306448
EPI_ISL_14306450
EPI_ISL_14305122
EPI_ISL_14306453
EPI_ISL_14306452
EPI_ISL_14305120
EPI_ISL_14306458
EPI_ISL_14306457
EPI_ISL_14305127
EPI_ISL_14306456
EPI_ISL_14306455
EPI_ISL_14305125
EPI_ISL_14305108
EPI_ISL_14306439
EPI_ISL_14306438
EPI_ISL_14305106
EPI_ISL_14306437
EPI_ISL_14306443
EPI_ISL_14306442
EPI_ISL_14306441
EPI_ISL_14306440
EPI_ISL_14305110
EPI_ISL_14306447
EPI_ISL_14305115
EPI_ISL_14306446
EPI_ISL_14306445
EPI_ISL_14305113
EPI_ISL_14306444
EPI_ISL_14306429
EPI_ISL_14306428
EPI_ISL_14306427
EPI_ISL_14306426
EPI_ISL_14306432
EPI_ISL_14306431
EPI_ISL_14305101
EPI_ISL_14306430
EPI_ISL_14306436
EPI_ISL_14306435
EPI_ISL_14306434
EPI_ISL_14306433
EPI_ISL_14305103
EPI_ISL_14306418
EPI_ISL_14306417
EPI_ISL_14306416
EPI_ISL_14306415
EPI_ISL_14306419
EPI_ISL_14306421
EPI_ISL_14306420
EPI_ISL_14306425
EPI_ISL_14306424
EPI_ISL_14306423
EPI_ISL_14306422
EPI_ISL_14306490
EPI_ISL_14306494
EPI_ISL_14306493
EPI_ISL_14305163
EPI_ISL_14306492
EPI_ISL_14306491
EPI_ISL_14305161
EPI_ISL_14306498
EPI_ISL_14305166
EPI_ISL_14306497
EPI_ISL_14306496
EPI_ISL_14306495
EPI_ISL_14305168
EPI_ISL_14306499
EPI_ISL_14306483
EPI_ISL_14305151
EPI_ISL_14306482
EPI_ISL_14306481
EPI_ISL_14306480
EPI_ISL_14306487
EPI_ISL_14306486
EPI_ISL_14305156
EPI_ISL_14306484
EPI_ISL_14305154
EPI_ISL_14305159
EPI_ISL_14306489
EPI_ISL_14306488
EPI_ISL_14305139
EPI_ISL_14306472
EPI_ISL_14306471
EPI_ISL_14305141
EPI_ISL_14306470
EPI_ISL_14306476
EPI_ISL_14305144
EPI_ISL_14306475
EPI_ISL_14306474
EPI_ISL_14306473
EPI_ISL_14306479
EPI_ISL_14305149
EPI_ISL_14306478
EPI_ISL_14305146
EPI_ISL_14306477
EPI_ISL_14305129
EPI_ISL_14306459
EPI_ISL_14306461
EPI_ISL_14306460
EPI_ISL_14306465
EPI_ISL_14306464
EPI_ISL_14305134
EPI_ISL_14306463
EPI_ISL_14306462
EPI_ISL_14305132
EPI_ISL_14305137
EPI_ISL_14306469
EPI_ISL_14306468
EPI_ISL_14306467
EPI_ISL_14306466
EPI_ISL_14306528
EPI_ISL_14306527
EPI_ISL_14306526
EPI_ISL_14306525
EPI_ISL_14306529
EPI_ISL_14306531
EPI_ISL_14306530
EPI_ISL_14305200
EPI_ISL_14306535
EPI_ISL_14305203
EPI_ISL_14305204
EPI_ISL_14306534
EPI_ISL_14306533
EPI_ISL_14305201
EPI_ISL_14306532
EPI_ISL_14305202
EPI_ISL_14306517
EPI_ISL_14306516
EPI_ISL_14306515
EPI_ISL_14306514
EPI_ISL_14306519
EPI_ISL_14306518
EPI_ISL_14306520
EPI_ISL_14306524
EPI_ISL_14306523
EPI_ISL_14306522
EPI_ISL_14306521
EPI_ISL_14306506
EPI_ISL_14306505
EPI_ISL_14306504
EPI_ISL_14306509
EPI_ISL_14306508
EPI_ISL_14306507
EPI_ISL_14306513
EPI_ISL_14306512
EPI_ISL_14306510
EPI_ISL_14306502
EPI_ISL_14306501
EPI_ISL_14306500
EPI_ISL_16860806
EPI_ISL_10831317
EPI_ISL_14305290
EPI_ISL_14305291
EPI_ISL_14305294
EPI_ISL_14305295
EPI_ISL_14305292
EPI_ISL_14305293
EPI_ISL_14305298
EPI_ISL_14305299
EPI_ISL_14305296
EPI_ISL_14305297
EPI_ISL_14305238
EPI_ISL_14306569
EPI_ISL_14306571
EPI_ISL_14306570
EPI_ISL_14305240
EPI_ISL_14306575
EPI_ISL_14305243
EPI_ISL_14306574
EPI_ISL_14305244
EPI_ISL_14306573
EPI_ISL_14305241
EPI_ISL_14306572
EPI_ISL_14305242
EPI_ISL_14305247
EPI_ISL_14306579
EPI_ISL_14306578
EPI_ISL_14305245
EPI_ISL_14306577
EPI_ISL_14305246
EPI_ISL_14306576
EPI_ISL_14305229
EPI_ISL_14305227
EPI_ISL_14306559
EPI_ISL_14306558
EPI_ISL_14305228
EPI_ISL_14306560
EPI_ISL_14305232
EPI_ISL_14306564
EPI_ISL_14306563
EPI_ISL_14305230
EPI_ISL_14305231
EPI_ISL_14305236
EPI_ISL_14306568
EPI_ISL_14306567
EPI_ISL_14305237
EPI_ISL_14305234
EPI_ISL_14306566
EPI_ISL_14305235
EPI_ISL_14306565
EPI_ISL_14305218
EPI_ISL_14305219
EPI_ISL_14306549
EPI_ISL_14305216
EPI_ISL_14306548
EPI_ISL_14305217
EPI_ISL_14306547
EPI_ISL_14306553
EPI_ISL_14305221
EPI_ISL_14306552
EPI_ISL_14305222
EPI_ISL_14306551
EPI_ISL_14306550
EPI_ISL_14305220
EPI_ISL_14305225
EPI_ISL_14306557
EPI_ISL_14305226
EPI_ISL_14306556
EPI_ISL_14305223
EPI_ISL_14306555
EPI_ISL_14305224
EPI_ISL_14306554
EPI_ISL_14305207
EPI_ISL_14306539
EPI_ISL_14305208
EPI_ISL_14306538
EPI_ISL_14305205
EPI_ISL_14306537
EPI_ISL_14305206
EPI_ISL_14306536
EPI_ISL_14305209
EPI_ISL_14306542
EPI_ISL_14305210
EPI_ISL_14305211
EPI_ISL_14306540
EPI_ISL_14305214
EPI_ISL_14306546
EPI_ISL_14306545
EPI_ISL_14305215
EPI_ISL_14306544
EPI_ISL_14305212
EPI_ISL_14305213
EPI_ISL_14306543
EPI_ISL_14305280
EPI_ISL_14305283
EPI_ISL_14305284
EPI_ISL_14305281
EPI_ISL_14305282
EPI_ISL_14305287
EPI_ISL_14305288
EPI_ISL_14305285
EPI_ISL_14305286
EPI_ISL_14305289
EPI_ISL_14305272
EPI_ISL_14305273
EPI_ISL_14305270
EPI_ISL_14305271
EPI_ISL_14305276
EPI_ISL_14305277
EPI_ISL_14305274
EPI_ISL_14305275
EPI_ISL_14305278
EPI_ISL_14305279
EPI_ISL_14306593
EPI_ISL_14305261
EPI_ISL_14305262
EPI_ISL_14306592
EPI_ISL_14306591
EPI_ISL_14305260
EPI_ISL_14306590
EPI_ISL_14305265
EPI_ISL_14306597
EPI_ISL_14305266
EPI_ISL_14306596
EPI_ISL_14305263
EPI_ISL_14306595
EPI_ISL_14305264
EPI_ISL_14306594
EPI_ISL_14305269
EPI_ISL_14306599
EPI_ISL_14305267
EPI_ISL_14306598
EPI_ISL_14305268
EPI_ISL_14305249
EPI_ISL_14305250
EPI_ISL_14306582
EPI_ISL_14306581
EPI_ISL_14305251
EPI_ISL_14306580
EPI_ISL_14305254
EPI_ISL_14306586
EPI_ISL_14306585
EPI_ISL_14305255
EPI_ISL_14306584
EPI_ISL_14305252
EPI_ISL_14306583
EPI_ISL_14305258
EPI_ISL_14305259
EPI_ISL_14306589
EPI_ISL_14306588
EPI_ISL_14305256
EPI_ISL_14306587
EPI_ISL_14305257
EPI_ISL_2452111
EPI_ISL_2452348
EPI_ISL_2451742
EPI_ISL_16860883
EPI_ISL_2451753
EPI_ISL_2452039
EPI_ISL_2452059
EPI_ISL_2452062
EPI_ISL_2452365
EPI_ISL_2452753
EPI_ISL_2452818
EPI_ISL_2452859
EPI_ISL_2452927
EPI_ISL_2452946
EPI_ISL_2452986
EPI_ISL_2453062
EPI_ISL_2452466
EPI_ISL_2452484
EPI_ISL_2452514
EPI_ISL_2452587
EPI_ISL_2452719
EPI_ISL_2452738
EPI_ISL_2452888
EPI_ISL_2452954
EPI_ISL_2452990
EPI_ISL_2453000
EPI_ISL_2453017
EPI_ISL_2453081
EPI_ISL_2453086
EPI_ISL_2453151
EPI_ISL_2453196
EPI_ISL_2453223
EPI_ISL_2453224
EPI_ISL_2453256
EPI_ISL_2453278
EPI_ISL_2453282
EPI_ISL_2453297
EPI_ISL_2452431
EPI_ISL_2452438
EPI_ISL_2452442
EPI_ISL_2452456
EPI_ISL_2452462
EPI_ISL_2452464
EPI_ISL_2452492
EPI_ISL_2452512
EPI_ISL_2452538
EPI_ISL_2452549
EPI_ISL_2452561
EPI_ISL_2452564
EPI_ISL_2452598
EPI_ISL_2452619
EPI_ISL_2452681
EPI_ISL_2452703
EPI_ISL_2452782
EPI_ISL_2452783
EPI_ISL_2452804
EPI_ISL_2452810
EPI_ISL_2452842
EPI_ISL_2452843
EPI_ISL_2452867
EPI_ISL_7851378
EPI_ISL_2452875
EPI_ISL_2452876
EPI_ISL_2452883
EPI_ISL_2452892
EPI_ISL_2452903
EPI_ISL_2452914
EPI_ISL_2452921
EPI_ISL_2452932
EPI_ISL_2452937
EPI_ISL_2452940
EPI_ISL_2452947
EPI_ISL_2452957
EPI_ISL_2452960
EPI_ISL_2452963
EPI_ISL_2452964
EPI_ISL_2452965
EPI_ISL_2452967
EPI_ISL_2452974
EPI_ISL_2452981
EPI_ISL_2452989
EPI_ISL_2452994
EPI_ISL_2452995
EPI_ISL_2452999
EPI_ISL_2453004
EPI_ISL_2453015
EPI_ISL_2453032
EPI_ISL_2453038
EPI_ISL_2453041
EPI_ISL_2453046
EPI_ISL_2453047
EPI_ISL_2453054
EPI_ISL_2453058
EPI_ISL_2453063
EPI_ISL_2453085
EPI_ISL_2453087
EPI_ISL_2453099
EPI_ISL_2453104
EPI_ISL_2453118
EPI_ISL_2453119
EPI_ISL_2453126
EPI_ISL_2453134
EPI_ISL_14306848
EPI_ISL_14306853
EPI_ISL_2453136
EPI_ISL_2453141
EPI_ISL_14306840
EPI_ISL_14306830
EPI_ISL_14306813
EPI_ISL_14306812
EPI_ISL_14306811
EPI_ISL_2453169
EPI_ISL_2453177
EPI_ISL_14306820
EPI_ISL_2453187
EPI_ISL_2453193
EPI_ISL_2453199
EPI_ISL_2453225
EPI_ISL_2453230
EPI_ISL_14306884
EPI_ISL_14306869
EPI_ISL_14306876
EPI_ISL_14306855
EPI_ISL_14306861
EPI_ISL_2453245
EPI_ISL_2453277
EPI_ISL_2453292
EPI_ISL_2453295
EPI_ISL_14306801
EPI_ISL_14306800
EPI_ISL_14306807
EPI_ISL_14306806
EPI_ISL_14306805
EPI_ISL_14306804
EPI_ISL_14306809
EPI_ISL_6044164
EPI_ISL_6044180
EPI_ISL_6044196
EPI_ISL_6044216
EPI_ISL_6044226
EPI_ISL_6044234
EPI_ISL_6044242
EPI_ISL_6044252
EPI_ISL_6044261
EPI_ISL_6044273
EPI_ISL_6044277
EPI_ISL_6044287
EPI_ISL_6044297
EPI_ISL_6044312
EPI_ISL_6044366
EPI_ISL_6044372
EPI_ISL_6044380
EPI_ISL_6044386
EPI_ISL_6044398
EPI_ISL_6044413
EPI_ISL_6044406
EPI_ISL_6044423
EPI_ISL_6044436
EPI_ISL_6044444
EPI_ISL_6044455
EPI_ISL_6044459
EPI_ISL_6044466
EPI_ISL_6044475
EPI_ISL_6044493
EPI_ISL_6044509
EPI_ISL_6044516
EPI_ISL_6044519
EPI_ISL_6044534
EPI_ISL_6044538
EPI_ISL_6044544
EPI_ISL_6044556
EPI_ISL_6044566
EPI_ISL_6044571
EPI_ISL_1702267
EPI_ISL_6044579
EPI_ISL_6044589
EPI_ISL_6044599
EPI_ISL_6044607
EPI_ISL_6051527
EPI_ISL_6044625
EPI_ISL_6044634
EPI_ISL_6044654
EPI_ISL_6044647
EPI_ISL_6044660
EPI_ISL_14306899
EPI_ISL_14306925
EPI_ISL_14306912
EPI_ISL_14306916
EPI_ISL_14306914
EPI_ISL_14306918
EPI_ISL_14306904
EPI_ISL_14306909
EPI_ISL_14306907
EPI_ISL_7699665
EPI_ISL_7699503
EPI_ISL_7699903
EPI_ISL_16861152
EPI_ISL_14306680
EPI_ISL_14306683
EPI_ISL_14306669
EPI_ISL_14306668
EPI_ISL_14306670
EPI_ISL_14306673
EPI_ISL_14306671
EPI_ISL_14306659
EPI_ISL_14306658
EPI_ISL_14306657
EPI_ISL_14306663
EPI_ISL_14306662
EPI_ISL_14306661
EPI_ISL_14306667
EPI_ISL_14306666
EPI_ISL_14306664
EPI_ISL_16861034
EPI_ISL_14306730
EPI_ISL_14306719
EPI_ISL_14306717
EPI_ISL_14306722
EPI_ISL_14306709
EPI_ISL_14306711
EPI_ISL_14306768
EPI_ISL_14306773
EPI_ISL_14306772
EPI_ISL_14306770
EPI_ISL_14306777
EPI_ISL_14306776
EPI_ISL_14306775
EPI_ISL_14306774
EPI_ISL_14306758
EPI_ISL_14306757
EPI_ISL_14306756
EPI_ISL_14306762
EPI_ISL_14306761
EPI_ISL_14306765
EPI_ISL_14306764
EPI_ISL_14306748
EPI_ISL_14306746
EPI_ISL_14306749
EPI_ISL_14306751
EPI_ISL_14306750
EPI_ISL_14306755
EPI_ISL_14306752
EPI_ISL_14306736
EPI_ISL_14306734
EPI_ISL_14306738
EPI_ISL_14306740
EPI_ISL_14306744
EPI_ISL_3111091
EPI_ISL_12176917
EPI_ISL_14306789
EPI_ISL_14306791
EPI_ISL_14306795
EPI_ISL_14306794
EPI_ISL_14306793
EPI_ISL_14306792
EPI_ISL_14306779
EPI_ISL_14306778
EPI_ISL_14306784
EPI_ISL_14306783
EPI_ISL_14306782
EPI_ISL_14306781
EPI_ISL_14306788
EPI_ISL_14306787
EPI_ISL_14306786
EPI_ISL_14306785
EPI_ISL_12157217
EPI_ISL_12174617
EPI_ISL_6531349
EPI_ISL_3111150
EPI_ISL_3111157
EPI_ISL_16861028
EPI_ISL_16861072
EPI_ISL_16861073
EPI_ISL_16861030
EPI_ISL_3341856
EPI_ISL_7699378
EPI_ISL_7699777
EPI_ISL_7699598
EPI_ISL_7699752
EPI_ISL_3112583
EPI_ISL_16861214
EPI_ISL_7938478
EPI_ISL_3112299
EPI_ISL_3112511
EPI_ISL_16861161
EPI_ISL_16861130
EPI_ISL_14305999
EPI_ISL_14305883
EPI_ISL_14305750
EPI_ISL_3112836
EPI_ISL_3112837
EPI_ISL_14305855
EPI_ISL_14304875
EPI_ISL_14305980
EPI_ISL_14305984
EPI_ISL_14305559
EPI_ISL_14305315
EPI_ISL_14305428
EPI_ISL_14305306
EPI_ISL_14305432
EPI_ISL_14305430
EPI_ISL_14305554
EPI_ISL_14305416
EPI_ISL_14306511
EPI_ISL_14305649
EPI_ISL_14305912
EPI_ISL_3112928
EPI_ISL_3112932
EPI_ISL_3112933
EPI_ISL_3112935
EPI_ISL_3112938
EPI_ISL_3112943
EPI_ISL_14305904
EPI_ISL_3112949
EPI_ISL_14305909
EPI_ISL_3112974
EPI_ISL_14305954
EPI_ISL_14304856
EPI_ISL_7699874
EPI_ISL_14305929
EPI_ISL_14306271
EPI_ISL_14306391
EPI_ISL_14306045
EPI_ISL_14305187
EPI_ISL_14319565
EPI_ISL_7703593
EPI_ISL_14305233
EPI_ISL_7699809
EPI_ISL_14305239
EPI_ISL_14306454
EPI_ISL_14305248
EPI_ISL_7699798
EPI_ISL_14305004
EPI_ISL_14306561
EPI_ISL_14306334
EPI_ISL_14306316
EPI_ISL_14306562
EPI_ISL_14306686
EPI_ISL_14305459
EPI_ISL_14306541
EPI_ISL_7699417
EPI_ISL_14305586
EPI_ISL_14305574
EPI_ISL_14305397
EPI_ISL_14306485
EPI_ISL_14305253
EPI_ISL_7699699
EPI_ISL_14314698
EPI_ISL_14314699
EPI_ISL_14314690
EPI_ISL_14314691
EPI_ISL_14314692
EPI_ISL_14314693
EPI_ISL_14314694
EPI_ISL_14314695
EPI_ISL_14314696
EPI_ISL_14314697
EPI_ISL_14314687
EPI_ISL_14314689
EPI_ISL_14314680
EPI_ISL_14314681
EPI_ISL_14314682
EPI_ISL_14314683
EPI_ISL_14314684
EPI_ISL_14314685
EPI_ISL_14314686
EPI_ISL_7699896
EPI_ISL_14314676
EPI_ISL_14314677
EPI_ISL_14314679
EPI_ISL_7698601
EPI_ISL_14315121
EPI_ISL_14315123
EPI_ISL_7698630
EPI_ISL_14315124
EPI_ISL_7698637
EPI_ISL_14315125
EPI_ISL_14315126
EPI_ISL_14315116
EPI_ISL_14315117
EPI_ISL_14315118
EPI_ISL_14315119
EPI_ISL_7698899
EPI_ISL_14315111
EPI_ISL_14315112
EPI_ISL_14315113
EPI_ISL_14315114
EPI_ISL_14315115
EPI_ISL_14315105
EPI_ISL_14315106
EPI_ISL_14315108
EPI_ISL_14315109
EPI_ISL_14315100
EPI_ISL_14315101
EPI_ISL_14315102
EPI_ISL_14315103
EPI_ISL_14315104
EPI_ISL_14314630
EPI_ISL_14314631
EPI_ISL_14314621
EPI_ISL_14314622
EPI_ISL_14314623
EPI_ISL_14314624
EPI_ISL_14314625
EPI_ISL_14314627
EPI_ISL_14314628
EPI_ISL_14314629
EPI_ISL_14314620
EPI_ISL_14314610
EPI_ISL_14314611
EPI_ISL_14314613
EPI_ISL_14314614
EPI_ISL_14314615
EPI_ISL_14314617
EPI_ISL_14314618
EPI_ISL_14314619
EPI_ISL_14314600
EPI_ISL_14314601
EPI_ISL_14314604
EPI_ISL_16861013
EPI_ISL_14314605
EPI_ISL_14314606
EPI_ISL_14314607
EPI_ISL_14314608
EPI_ISL_14314609
EPI_ISL_14314670
EPI_ISL_14314671
EPI_ISL_14314672
EPI_ISL_14314673
EPI_ISL_14314674
EPI_ISL_14314675
EPI_ISL_14314665
EPI_ISL_14314666
EPI_ISL_14314667
EPI_ISL_14314668
EPI_ISL_14314669
EPI_ISL_14314660
EPI_ISL_14314661
EPI_ISL_14314662
EPI_ISL_14314663
EPI_ISL_14314664
EPI_ISL_14314654
EPI_ISL_14314655
EPI_ISL_14314656
EPI_ISL_14314657
EPI_ISL_14314658
EPI_ISL_16861011
EPI_ISL_14314650
EPI_ISL_14314651
EPI_ISL_14314652
EPI_ISL_14314653
EPI_ISL_14314643
EPI_ISL_14314644
EPI_ISL_14314645
EPI_ISL_14314646
EPI_ISL_14314647
EPI_ISL_14314648
EPI_ISL_14314649
EPI_ISL_14314641
EPI_ISL_14314642
EPI_ISL_14314632
EPI_ISL_14314634
EPI_ISL_14314635
EPI_ISL_14314636
EPI_ISL_14314637
EPI_ISL_14314638
EPI_ISL_14314639
EPI_ISL_16860960
EPI_ISL_14314700
EPI_ISL_14314702
EPI_ISL_14314703
EPI_ISL_14314704
EPI_ISL_14314705
EPI_ISL_14314707
EPI_ISL_14314708
EPI_ISL_14314709
EPI_ISL_7699836
EPI_ISL_7699509
EPI_ISL_14315160
EPI_ISL_14315161
EPI_ISL_14315162
EPI_ISL_14315163
EPI_ISL_14315164
EPI_ISL_14315165
EPI_ISL_14315166
EPI_ISL_14315167
EPI_ISL_14315168
EPI_ISL_14315151
EPI_ISL_14315152
EPI_ISL_14315153
EPI_ISL_14315154
EPI_ISL_14315155
EPI_ISL_14315156
EPI_ISL_14315157
EPI_ISL_14315158
EPI_ISL_14315140
EPI_ISL_14315142
EPI_ISL_14315143
EPI_ISL_14315144
EPI_ISL_14315145
EPI_ISL_16861063
EPI_ISL_14315147
EPI_ISL_14315148
EPI_ISL_14315138
EPI_ISL_14315139
EPI_ISL_14315131
EPI_ISL_14315133
EPI_ISL_14315134
EPI_ISL_14315135
EPI_ISL_14315136
EPI_ISL_14315137
EPI_ISL_14315127
EPI_ISL_14315128
EPI_ISL_14315129
EPI_ISL_14315190
EPI_ISL_14315191
EPI_ISL_14315192
EPI_ISL_14315193
EPI_ISL_14315194
EPI_ISL_14315195
EPI_ISL_14315197
EPI_ISL_14315199
EPI_ISL_14315180
EPI_ISL_14315181
EPI_ISL_14315182
EPI_ISL_14315183
EPI_ISL_14315184
EPI_ISL_14315185
EPI_ISL_14315187
EPI_ISL_14315188
EPI_ISL_14315189
EPI_ISL_14315170
EPI_ISL_14315171
EPI_ISL_14315173
EPI_ISL_14315174
EPI_ISL_14315175
EPI_ISL_14315176
EPI_ISL_14315177
EPI_ISL_14315178
EPI_ISL_14315179
EPI_ISL_14315200
EPI_ISL_14315201
EPI_ISL_14315202
EPI_ISL_14315203
EPI_ISL_16861069
EPI_ISL_3114287
EPI_ISL_14314797
EPI_ISL_14314798
EPI_ISL_14314799
EPI_ISL_14315240
EPI_ISL_14315241
EPI_ISL_14315242
EPI_ISL_14315243
EPI_ISL_14315244
EPI_ISL_16861066
EPI_ISL_14315246
EPI_ISL_14315247
EPI_ISL_14315238
EPI_ISL_14315230
EPI_ISL_14315232
EPI_ISL_14315233
EPI_ISL_14315234
EPI_ISL_14315235
EPI_ISL_14315236
EPI_ISL_14315226
EPI_ISL_14315228
EPI_ISL_14315229
EPI_ISL_14315227
EPI_ISL_14315221
EPI_ISL_14315223
EPI_ISL_14315224
EPI_ISL_14315225
EPI_ISL_14315215
EPI_ISL_14315216
EPI_ISL_14315217
EPI_ISL_14315218
EPI_ISL_16861067
EPI_ISL_14315219
EPI_ISL_14315210
EPI_ISL_14315211
EPI_ISL_14315212
EPI_ISL_14315213
EPI_ISL_14315214
EPI_ISL_14315204
EPI_ISL_14315205
EPI_ISL_14315206
EPI_ISL_14315207
EPI_ISL_14315208
EPI_ISL_14314750
EPI_ISL_14314752
EPI_ISL_14314743
EPI_ISL_14314744
EPI_ISL_14314745
EPI_ISL_14314747
EPI_ISL_14314748
EPI_ISL_14314749
EPI_ISL_14314740
EPI_ISL_14314741
EPI_ISL_14314731
EPI_ISL_14314732
EPI_ISL_14314733
EPI_ISL_14314734
EPI_ISL_14314735
EPI_ISL_14314736
EPI_ISL_14314737
EPI_ISL_14314738
EPI_ISL_14314739
EPI_ISL_14314730
EPI_ISL_14314720
EPI_ISL_14314721
EPI_ISL_14314722
EPI_ISL_14314723
EPI_ISL_14314724
EPI_ISL_14314725
EPI_ISL_14314726
EPI_ISL_14314727
EPI_ISL_14314728
EPI_ISL_14314729
EPI_ISL_14314710
EPI_ISL_14314711
EPI_ISL_14314713
EPI_ISL_14314715
EPI_ISL_14314717
EPI_ISL_14314718
EPI_ISL_14314719
EPI_ISL_14314790
EPI_ISL_14314791
EPI_ISL_14314794
EPI_ISL_14314795
EPI_ISL_14314796
EPI_ISL_14314786
EPI_ISL_14314787
EPI_ISL_14314788
EPI_ISL_14314789
EPI_ISL_14314780
EPI_ISL_14314781
EPI_ISL_14314782
EPI_ISL_14314783
EPI_ISL_14314784
EPI_ISL_14314785
EPI_ISL_14314776
EPI_ISL_14314777
EPI_ISL_14314778
EPI_ISL_14314779
EPI_ISL_14314771
EPI_ISL_14314772
EPI_ISL_14314773
EPI_ISL_14314774
EPI_ISL_3114447
EPI_ISL_14314766
EPI_ISL_14314767
EPI_ISL_14314769
EPI_ISL_14314760
EPI_ISL_14314761
EPI_ISL_14314762
EPI_ISL_14314763
EPI_ISL_14314755
EPI_ISL_14314756
EPI_ISL_14314757
EPI_ISL_14314758
EPI_ISL_14314759
EPI_ISL_14314820
EPI_ISL_14314821
EPI_ISL_14314822
EPI_ISL_14314823
EPI_ISL_14314824
EPI_ISL_14314825
EPI_ISL_14314826
EPI_ISL_14314827
EPI_ISL_14314828
EPI_ISL_14314829
EPI_ISL_14314811
EPI_ISL_14314812
EPI_ISL_14314813
EPI_ISL_14314814
EPI_ISL_14314815
EPI_ISL_14314816
EPI_ISL_14314817
EPI_ISL_14314818
EPI_ISL_14314819
EPI_ISL_14314800
EPI_ISL_14314802
EPI_ISL_14314803
EPI_ISL_14314804
EPI_ISL_14314805
EPI_ISL_14314806
EPI_ISL_14314807
EPI_ISL_14314808
EPI_ISL_14315280
EPI_ISL_14315281
EPI_ISL_14315282
EPI_ISL_14315283
EPI_ISL_14315284
EPI_ISL_14315285
EPI_ISL_14315286
EPI_ISL_14315287
EPI_ISL_14315288
EPI_ISL_14315289
EPI_ISL_14315270
EPI_ISL_14315271
EPI_ISL_14315273
EPI_ISL_14315274
EPI_ISL_14315275
EPI_ISL_14315276
EPI_ISL_14315277
EPI_ISL_14315278
EPI_ISL_14315279
EPI_ISL_14315260
EPI_ISL_14315262
EPI_ISL_14315263
EPI_ISL_14315264
EPI_ISL_14315265
EPI_ISL_14315266
EPI_ISL_14315267
EPI_ISL_14315268
EPI_ISL_14315269
EPI_ISL_14315259
EPI_ISL_14315251
EPI_ISL_14315252
EPI_ISL_14315253
EPI_ISL_14315255
EPI_ISL_14315256
EPI_ISL_14315257
EPI_ISL_14315258
EPI_ISL_14315248
EPI_ISL_14315249
EPI_ISL_14315290
EPI_ISL_14315291
EPI_ISL_14315292
EPI_ISL_14315293
EPI_ISL_14315294
EPI_ISL_14315295
EPI_ISL_14315296
EPI_ISL_14315297
EPI_ISL_14315298
EPI_ISL_14315299
EPI_ISL_14314470
EPI_ISL_14314471
EPI_ISL_14314472
EPI_ISL_14314473
EPI_ISL_14314474
EPI_ISL_14314475
EPI_ISL_14314476
EPI_ISL_14314477
EPI_ISL_14314467
EPI_ISL_14314468
EPI_ISL_14314469
EPI_ISL_14314460
EPI_ISL_14314461
EPI_ISL_14314462
EPI_ISL_14314463
EPI_ISL_14314464
EPI_ISL_14314465
EPI_ISL_14314466
EPI_ISL_14314456
EPI_ISL_14314458
EPI_ISL_14314459
EPI_ISL_14314451
EPI_ISL_14314452
EPI_ISL_3114747
EPI_ISL_14314453
EPI_ISL_14314454
EPI_ISL_14314455
EPI_ISL_14314445
EPI_ISL_14314446
EPI_ISL_14314447
EPI_ISL_14314448
EPI_ISL_14314440
EPI_ISL_14314441
EPI_ISL_14314442
EPI_ISL_14314444
EPI_ISL_14314434
EPI_ISL_14314435
EPI_ISL_14314436
EPI_ISL_14314438
EPI_ISL_14314439
EPI_ISL_14314490
EPI_ISL_14314491
EPI_ISL_14314492
EPI_ISL_14314493
EPI_ISL_14314494
EPI_ISL_14314495
EPI_ISL_14314496
EPI_ISL_14314497
EPI_ISL_14314498
EPI_ISL_14314499
EPI_ISL_14314489
EPI_ISL_14314480
EPI_ISL_14314481
EPI_ISL_14314482
EPI_ISL_14314483
EPI_ISL_14314484
EPI_ISL_14314486
EPI_ISL_14314487
EPI_ISL_3114893
EPI_ISL_14314488
EPI_ISL_14314478
EPI_ISL_14314479
EPI_ISL_3114954
EPI_ISL_3114967
EPI_ISL_16861166
EPI_ISL_14314431
EPI_ISL_14314432
EPI_ISL_14314433
EPI_ISL_14314423
EPI_ISL_14314424
EPI_ISL_14314425
EPI_ISL_14314427
EPI_ISL_14314428
EPI_ISL_14314429
EPI_ISL_14314421
EPI_ISL_14314422
EPI_ISL_14314412
EPI_ISL_14314413
EPI_ISL_14314414
EPI_ISL_14314415
EPI_ISL_14314416
EPI_ISL_14314417
EPI_ISL_14314418
EPI_ISL_14314419
EPI_ISL_14314410
EPI_ISL_14314411
EPI_ISL_14314401
EPI_ISL_14314402
EPI_ISL_14314403
EPI_ISL_14314404
EPI_ISL_14314405
EPI_ISL_14314406
EPI_ISL_14314407
EPI_ISL_14314408
EPI_ISL_14314409
EPI_ISL_14314400
EPI_ISL_11330787
EPI_ISL_16861126
EPI_ISL_11330887
EPI_ISL_16861127
EPI_ISL_2458184
EPI_ISL_2458193
EPI_ISL_14314590
EPI_ISL_7699779
EPI_ISL_14314591
EPI_ISL_14314593
EPI_ISL_14314594
EPI_ISL_14314595
EPI_ISL_14314597
EPI_ISL_14314580
EPI_ISL_14314581
EPI_ISL_14314585
EPI_ISL_14314577
EPI_ISL_14314578
EPI_ISL_14314579
EPI_ISL_14314570
EPI_ISL_14314571
EPI_ISL_14314572
EPI_ISL_14314573
EPI_ISL_14314574
EPI_ISL_14314575
EPI_ISL_14314576
EPI_ISL_14314566
EPI_ISL_14314567
EPI_ISL_14314569
EPI_ISL_14314560
EPI_ISL_14314561
EPI_ISL_14314562
EPI_ISL_14314563
EPI_ISL_14314564
EPI_ISL_14314565
EPI_ISL_14314555
EPI_ISL_14314556
EPI_ISL_14314557
EPI_ISL_14314558
EPI_ISL_14314559
EPI_ISL_14315000
EPI_ISL_14315001
EPI_ISL_14315002
EPI_ISL_14315003
EPI_ISL_14315005
EPI_ISL_7699386
EPI_ISL_16861141
EPI_ISL_7698316
EPI_ISL_7698405
EPI_ISL_14314599
EPI_ISL_14314510
EPI_ISL_16861142
EPI_ISL_16861140
EPI_ISL_14314502
EPI_ISL_14314503
EPI_ISL_14314504
EPI_ISL_14314505
EPI_ISL_14314506
EPI_ISL_14314507
EPI_ISL_14314509
EPI_ISL_7706149
EPI_ISL_14314550
EPI_ISL_14314551
EPI_ISL_7699631
EPI_ISL_14314552
EPI_ISL_14314553
EPI_ISL_14314554
EPI_ISL_14314544
EPI_ISL_14314545
EPI_ISL_14314546
EPI_ISL_14314547
EPI_ISL_14314548
EPI_ISL_14314549
EPI_ISL_14314541
EPI_ISL_14314542
EPI_ISL_14314543
EPI_ISL_14314533
EPI_ISL_14314534
EPI_ISL_14314535
EPI_ISL_14314537
EPI_ISL_14314538
EPI_ISL_14314539
EPI_ISL_14314530
EPI_ISL_14314531
EPI_ISL_14314522
EPI_ISL_14314523
EPI_ISL_14314525
EPI_ISL_14314526
EPI_ISL_14314527
EPI_ISL_14314528
EPI_ISL_14314529
EPI_ISL_14314520
EPI_ISL_14314521
EPI_ISL_14314511
EPI_ISL_7699716
EPI_ISL_14314512
EPI_ISL_14314513
EPI_ISL_14314514
EPI_ISL_14314515
EPI_ISL_14314516
EPI_ISL_14314517
EPI_ISL_7699894
EPI_ISL_14314518
EPI_ISL_14314519
EPI_ISL_14315090
EPI_ISL_7699410
EPI_ISL_14315091
EPI_ISL_14315092
EPI_ISL_7699772
EPI_ISL_7699769
EPI_ISL_14315094
EPI_ISL_14315095
EPI_ISL_7699488
EPI_ISL_14315096
EPI_ISL_14315097
EPI_ISL_14315098
EPI_ISL_14315099
EPI_ISL_7699641
EPI_ISL_7699590
EPI_ISL_7699435
EPI_ISL_7699702
EPI_ISL_7699604
EPI_ISL_7699767
EPI_ISL_7699755
EPI_ISL_7699553
EPI_ISL_7699747
EPI_ISL_7699562
EPI_ISL_7699683
EPI_ISL_14315040
EPI_ISL_7699383
EPI_ISL_14315041
EPI_ISL_14315043
EPI_ISL_14315044
EPI_ISL_14315045
EPI_ISL_14315046
EPI_ISL_14315048
EPI_ISL_14315049
EPI_ISL_14315039
EPI_ISL_7699620
EPI_ISL_14315030
EPI_ISL_14315032
EPI_ISL_7699651
EPI_ISL_14315034
EPI_ISL_14315035
EPI_ISL_14315036
EPI_ISL_14315037
EPI_ISL_14315038
EPI_ISL_14315028
EPI_ISL_14315029
EPI_ISL_7699695
EPI_ISL_14315021
EPI_ISL_14315023
EPI_ISL_14315024
EPI_ISL_14315025
EPI_ISL_14315026
EPI_ISL_7699714
EPI_ISL_14315017
EPI_ISL_7699579
EPI_ISL_7699501
EPI_ISL_14315010
EPI_ISL_14315011
EPI_ISL_14315012
EPI_ISL_14315014
EPI_ISL_14315015
EPI_ISL_14315016
EPI_ISL_14315007
EPI_ISL_14315009
EPI_ISL_14315082
EPI_ISL_14315083
EPI_ISL_14315084
EPI_ISL_14315085
EPI_ISL_14315086
EPI_ISL_14315087
EPI_ISL_14315088
EPI_ISL_14315070
EPI_ISL_14315071
EPI_ISL_7699414
EPI_ISL_14315072
EPI_ISL_14315073
EPI_ISL_14315074
EPI_ISL_14315075
EPI_ISL_14315076
EPI_ISL_14315077
EPI_ISL_14315078
EPI_ISL_14315079
EPI_ISL_14315060
EPI_ISL_14315061
EPI_ISL_14315064
EPI_ISL_14315069
EPI_ISL_14315052
EPI_ISL_14315053
EPI_ISL_7699464
EPI_ISL_14315054
EPI_ISL_14315055
EPI_ISL_14315056
EPI_ISL_14315058
EPI_ISL_7699913
EPI_ISL_7699452
EPI_ISL_7699762
EPI_ISL_7699427
EPI_ISL_7699611
EPI_ISL_16861179
EPI_ISL_16861185
EPI_ISL_7699784
EPI_ISL_7699816
EPI_ISL_7699649
EPI_ISL_7699583
EPI_ISL_7699721
EPI_ISL_14314390
EPI_ISL_14314391
EPI_ISL_14314392
EPI_ISL_14314393
EPI_ISL_14314394
EPI_ISL_14314396
EPI_ISL_14314397
EPI_ISL_9131978
EPI_ISL_14314398
EPI_ISL_14314399
EPI_ISL_14314389
EPI_ISL_7699670
EPI_ISL_7699859
EPI_ISL_7699906
EPI_ISL_7699543
EPI_ISL_15710443
EPI_ISL_7699406
EPI_ISL_15710434
EPI_ISL_15710435
EPI_ISL_7699382
EPI_ISL_15710474
EPI_ISL_15710456
EPI_ISL_6051608
EPI_ISL_7699825
EPI_ISL_7699626
EPI_ISL_6051664
EPI_ISL_8177378
EPI_ISL_6051725
EPI_ISL_7699847
EPI_ISL_14315310
EPI_ISL_14315311
EPI_ISL_14315312
EPI_ISL_14315303
EPI_ISL_14315304
EPI_ISL_14315305
EPI_ISL_14315307
EPI_ISL_14315308
EPI_ISL_14315309
EPI_ISL_14315300
EPI_ISL_14315301
EPI_ISL_14315302
EPI_ISL_7699667
EPI_ISL_7699560
EPI_ISL_14314870
EPI_ISL_14314871
EPI_ISL_14314872
EPI_ISL_14314873
EPI_ISL_14314864
EPI_ISL_14314865
EPI_ISL_14314866
EPI_ISL_14314868
EPI_ISL_7699898
EPI_ISL_14314860
EPI_ISL_14314861
EPI_ISL_14314862
EPI_ISL_14314852
EPI_ISL_14314853
EPI_ISL_14314854
EPI_ISL_14314856
EPI_ISL_14314858
EPI_ISL_14314859
EPI_ISL_14314851
EPI_ISL_14314841
EPI_ISL_14314842
EPI_ISL_14314843
EPI_ISL_14314844
EPI_ISL_14314845
EPI_ISL_14314847
EPI_ISL_14314848
EPI_ISL_14314849
EPI_ISL_14314840
EPI_ISL_14314830
EPI_ISL_14314831
EPI_ISL_14314832
EPI_ISL_14314833
EPI_ISL_14314834
EPI_ISL_14314836
EPI_ISL_14314837
EPI_ISL_14314838
EPI_ISL_14314839
EPI_ISL_7699818
EPI_ISL_14314896
EPI_ISL_14314897
EPI_ISL_14314898
EPI_ISL_14314899
EPI_ISL_14314890
EPI_ISL_1702281
EPI_ISL_14314891
EPI_ISL_14314892
EPI_ISL_14314893
EPI_ISL_14314894
EPI_ISL_16861277
EPI_ISL_14314895
EPI_ISL_7699476
EPI_ISL_14314885
EPI_ISL_14314886
EPI_ISL_14314887
EPI_ISL_14314888
EPI_ISL_14314889
EPI_ISL_7699440
EPI_ISL_14314880
EPI_ISL_14314881
EPI_ISL_7699793
EPI_ISL_14314882
EPI_ISL_14314883
EPI_ISL_14314884
EPI_ISL_14314875
EPI_ISL_14314876
EPI_ISL_14314877
EPI_ISL_14314878
EPI_ISL_14314879
EPI_ISL_7699571
EPI_ISL_14314900
EPI_ISL_14314901
EPI_ISL_14314902
EPI_ISL_14314903
EPI_ISL_14314904
EPI_ISL_14314905
EPI_ISL_14314906
EPI_ISL_14314907
EPI_ISL_14314908
EPI_ISL_14314909
EPI_ISL_14314950
EPI_ISL_14314940
EPI_ISL_14314942
EPI_ISL_14314943
EPI_ISL_14314944
EPI_ISL_14314945
EPI_ISL_14314946
EPI_ISL_14314947
EPI_ISL_14314948
EPI_ISL_14314949
EPI_ISL_14314930
EPI_ISL_14314931
EPI_ISL_14314933
EPI_ISL_14314935
EPI_ISL_7699690
EPI_ISL_14314936
EPI_ISL_14314937
EPI_ISL_14314938
EPI_ISL_14314939
EPI_ISL_14314920
EPI_ISL_14314921
EPI_ISL_14314922
EPI_ISL_14314923
EPI_ISL_14314924
EPI_ISL_14314926
EPI_ISL_14314927
EPI_ISL_14314928
EPI_ISL_14314929
EPI_ISL_14314910
EPI_ISL_14314911
EPI_ISL_14314912
EPI_ISL_14314913
EPI_ISL_14314914
EPI_ISL_14314915
EPI_ISL_14314916
EPI_ISL_14314917
EPI_ISL_14314918
EPI_ISL_14314919
EPI_ISL_7699861
EPI_ISL_7699688
EPI_ISL_6051579
EPI_ISL_7699845
EPI_ISL_7699408
EPI_ISL_7699873
EPI_ISL_7699539
EPI_ISL_14314991
EPI_ISL_14314992
EPI_ISL_7699396
EPI_ISL_14314993
EPI_ISL_14314994
EPI_ISL_14314984
EPI_ISL_14314985
EPI_ISL_14314987
EPI_ISL_14314989
EPI_ISL_16861252
EPI_ISL_14314980
EPI_ISL_14314981
EPI_ISL_14314982
EPI_ISL_14314983
EPI_ISL_14314973
EPI_ISL_14314974
EPI_ISL_14314975
EPI_ISL_1702076
EPI_ISL_14314977
EPI_ISL_14314978
EPI_ISL_14314971
EPI_ISL_14314972
EPI_ISL_14314962
EPI_ISL_14314964
EPI_ISL_14314965
EPI_ISL_14314967
EPI_ISL_14314968
EPI_ISL_14314969
EPI_ISL_14314961
EPI_ISL_14314951
EPI_ISL_14314952
EPI_ISL_14314953
EPI_ISL_14314954
EPI_ISL_14314955
EPI_ISL_14314956
EPI_ISL_14314957
EPI_ISL_14314958
EPI_ISL_14314959
EPI_ISL_14314995
EPI_ISL_14314996
EPI_ISL_14314998
EPI_ISL_14314999
EPI_ISL_7699766
EPI_ISL_7699609
EPI_ISL_6053289
EPI_ISL_7699640
EPI_ISL_7699920
EPI_ISL_6053461
EPI_ISL_7699454
EPI_ISL_6053589
EPI_ISL_7699529
EPI_ISL_6053916
EPI_ISL_6053924
EPI_ISL_7699923
EPI_ISL_7699492
EPI_ISL_7699886
EPI_ISL_7699958
EPI_ISL_1701980
EPI_ISL_1701997
EPI_ISL_7699968
EPI_ISL_14318277
EPI_ISL_1701996
EPI_ISL_7699983
EPI_ISL_7699979
EPI_ISL_7699965
EPI_ISL_7699970
EPI_ISL_7699976
EPI_ISL_7699981
EPI_ISL_14319528
EPI_ISL_4910503
EPI_ISL_6053109
EPI_ISL_7699986
EPI_ISL_7699943
EPI_ISL_7699956
EPI_ISL_6053065
EPI_ISL_5575939
EPI_ISL_7699945
EPI_ISL_6056974
EPI_ISL_7699961
EPI_ISL_7699948
EPI_ISL_6055983
EPI_ISL_6056577
EPI_ISL_8324378
EPI_ISL_6056739
EPI_ISL_6056762
EPI_ISL_6056763
EPI_ISL_6056891
EPI_ISL_6057094
EPI_ISL_6056724
EPI_ISL_14319324
EPI_ISL_6057048
EPI_ISL_6057275
EPI_ISL_7907918
EPI_ISL_14319436
EPI_ISL_6056003
EPI_ISL_14318613
EPI_ISL_8178078
EPI_ISL_8178118
EPI_ISL_14318756
EPI_ISL_14319262
EPI_ISL_6057868
EPI_ISL_6057869
EPI_ISL_6057404
EPI_ISL_6057550
EPI_ISL_6057551
EPI_ISL_6057679
EPI_ISL_6057682
EPI_ISL_7697994
EPI_ISL_7697998
EPI_ISL_7698756
EPI_ISL_6057816
EPI_ISL_7698008
EPI_ISL_6057845
EPI_ISL_7698759
EPI_ISL_7698009
EPI_ISL_7698026
EPI_ISL_7698027
EPI_ISL_6057875
EPI_ISL_7698035
EPI_ISL_7698041
EPI_ISL_7698042
EPI_ISL_7698044
EPI_ISL_7698071
EPI_ISL_7698072
EPI_ISL_7698076
EPI_ISL_7698078
EPI_ISL_7698083
EPI_ISL_7698084
EPI_ISL_7698086
EPI_ISL_7698088
EPI_ISL_7698090
EPI_ISL_7698095
EPI_ISL_7698097
EPI_ISL_7698101
EPI_ISL_7698106
EPI_ISL_7698108
EPI_ISL_7698111
EPI_ISL_8577318
EPI_ISL_7698121
EPI_ISL_7698130
EPI_ISL_7698133
EPI_ISL_7698136
EPI_ISL_7698137
EPI_ISL_7698138
EPI_ISL_7698140
EPI_ISL_7698142
EPI_ISL_7698165
EPI_ISL_7698172
EPI_ISL_7698173
EPI_ISL_7698180
EPI_ISL_7698182
EPI_ISL_7698184
EPI_ISL_7698187
EPI_ISL_7698189
EPI_ISL_7698190
EPI_ISL_7698194
EPI_ISL_7698201
EPI_ISL_7698203
EPI_ISL_7698207
EPI_ISL_7698209
EPI_ISL_7698221
EPI_ISL_7698228
EPI_ISL_7698226
EPI_ISL_7698231
EPI_ISL_7698236
EPI_ISL_7698238
EPI_ISL_7698240
EPI_ISL_7698243
EPI_ISL_7698250
EPI_ISL_7698253
EPI_ISL_7698254
EPI_ISL_7698257
EPI_ISL_7698258
EPI_ISL_7698259
EPI_ISL_7698262
EPI_ISL_7698263
EPI_ISL_7698264
EPI_ISL_7698267
EPI_ISL_7698269
EPI_ISL_7698272
EPI_ISL_7698273
EPI_ISL_7698274
EPI_ISL_7698276
EPI_ISL_7698277
EPI_ISL_7698279
EPI_ISL_7698280
EPI_ISL_14314588
EPI_ISL_14314450
EPI_ISL_7698282
EPI_ISL_7698284
EPI_ISL_7698285
EPI_ISL_14314457
EPI_ISL_14314449
EPI_ISL_6057969
EPI_ISL_7698289
EPI_ISL_7698290
EPI_ISL_14314688
EPI_ISL_7698293
EPI_ISL_14315245
EPI_ISL_7698298
EPI_ISL_9712387
EPI_ISL_14315120
EPI_ISL_14314395
EPI_ISL_14315004
EPI_ISL_7698303
EPI_ISL_7698305
EPI_ISL_7698308
EPI_ISL_7698309
EPI_ISL_7698313
EPI_ISL_14314485
EPI_ISL_7698318
EPI_ISL_7698320
EPI_ISL_7698323
EPI_ISL_7698325
EPI_ISL_7698326
EPI_ISL_14314500
EPI_ISL_7698330
EPI_ISL_7698332
EPI_ISL_7698335
EPI_ISL_14314501
EPI_ISL_14314508
EPI_ISL_7698336
EPI_ISL_7698337
EPI_ISL_7698338
EPI_ISL_7698340
EPI_ISL_14314616
EPI_ISL_7698341
EPI_ISL_7698342
EPI_ISL_14314612
EPI_ISL_7698345
EPI_ISL_14314976
EPI_ISL_7698347
EPI_ISL_14314979
EPI_ISL_7698348
EPI_ISL_7698350
EPI_ISL_7698352
EPI_ISL_7698354
EPI_ISL_7698358
EPI_ISL_14314963
EPI_ISL_7698359
EPI_ISL_7698363
EPI_ISL_14314846
EPI_ISL_14314540
EPI_ISL_7698365
EPI_ISL_14314960
EPI_ISL_7698368
EPI_ISL_7698370
EPI_ISL_14314430
EPI_ISL_14314793
EPI_ISL_14314426
EPI_ISL_14314764
EPI_ISL_14314775
EPI_ISL_7698371
EPI_ISL_14314420
EPI_ISL_14314536
EPI_ISL_7698375
EPI_ISL_14314659
EPI_ISL_14314524
EPI_ISL_7698380
EPI_ISL_7698378
EPI_ISL_14314765
EPI_ISL_14314768
EPI_ISL_7698385
EPI_ISL_14314754
EPI_ISL_14314753
EPI_ISL_14314633
EPI_ISL_7698394
EPI_ISL_7698395
EPI_ISL_7698397
EPI_ISL_7698398
EPI_ISL_14315093
EPI_ISL_7698400
EPI_ISL_14315042
EPI_ISL_7698402
EPI_ISL_7698403
EPI_ISL_14314801
EPI_ISL_7698407
EPI_ISL_14315149
EPI_ISL_7698408
EPI_ISL_7698410
EPI_ISL_7698412
EPI_ISL_7698414
EPI_ISL_14315132
EPI_ISL_14315013
EPI_ISL_14315172
EPI_ISL_14315186
EPI_ISL_14315089
EPI_ISL_7698419
EPI_ISL_7698420
EPI_ISL_7698422
EPI_ISL_7698427
EPI_ISL_7698429
EPI_ISL_7698431
EPI_ISL_6058174
EPI_ISL_6058180
EPI_ISL_6058184
EPI_ISL_7698433
EPI_ISL_7698436
EPI_ISL_7698437
EPI_ISL_7698439
EPI_ISL_7698443
EPI_ISL_7698444
EPI_ISL_7698449
EPI_ISL_7698450
EPI_ISL_7698452
EPI_ISL_7698455
EPI_ISL_7698457
EPI_ISL_7698458
EPI_ISL_7698462
EPI_ISL_7698465
EPI_ISL_7698469
EPI_ISL_7698470
EPI_ISL_7698472
EPI_ISL_7698479
EPI_ISL_7698490
EPI_ISL_7698488
EPI_ISL_7698492
EPI_ISL_7698493
EPI_ISL_7698500
EPI_ISL_7698506
EPI_ISL_7698509
EPI_ISL_7698511
EPI_ISL_7698514
EPI_ISL_7698516
EPI_ISL_7698517
EPI_ISL_7698519
EPI_ISL_7698521
EPI_ISL_7698524
EPI_ISL_7698529
EPI_ISL_7698533
EPI_ISL_7698536
EPI_ISL_7698545
EPI_ISL_7698552
EPI_ISL_7698554
EPI_ISL_7698556
EPI_ISL_7698558
EPI_ISL_7698562
EPI_ISL_7698564
EPI_ISL_7698565
EPI_ISL_7698569
EPI_ISL_7698571
EPI_ISL_7698573
EPI_ISL_7698574
EPI_ISL_7698576
EPI_ISL_7698577
EPI_ISL_7698578
EPI_ISL_7698583
EPI_ISL_7698584
EPI_ISL_7698585
EPI_ISL_7698587
EPI_ISL_6058266
EPI_ISL_7698588
EPI_ISL_7698594
EPI_ISL_7698596
EPI_ISL_7698598
EPI_ISL_7698599
EPI_ISL_7698605
EPI_ISL_7698607
EPI_ISL_7698609
EPI_ISL_7698617
EPI_ISL_7698619
EPI_ISL_7698620
EPI_ISL_7698625
EPI_ISL_7698629
EPI_ISL_7698646
EPI_ISL_7698650
EPI_ISL_7698654
EPI_ISL_7698658
EPI_ISL_7698660
EPI_ISL_7698661
EPI_ISL_7698665
EPI_ISL_7698670
EPI_ISL_7698671
EPI_ISL_7698673
EPI_ISL_7698675
EPI_ISL_7698676
EPI_ISL_7698678
EPI_ISL_7698680
EPI_ISL_7698681
EPI_ISL_7698683
EPI_ISL_7698685
EPI_ISL_7698700
EPI_ISL_7698702
EPI_ISL_7698703
EPI_ISL_7698705
EPI_ISL_7698711
EPI_ISL_7698716
EPI_ISL_7698719
EPI_ISL_7698721
EPI_ISL_7698723
EPI_ISL_6057968
EPI_ISL_7698728
EPI_ISL_7698729
EPI_ISL_7698731
EPI_ISL_7698733
EPI_ISL_7698736
EPI_ISL_7698742
EPI_ISL_7698740
EPI_ISL_7698744
EPI_ISL_6058182
EPI_ISL_7698746
EPI_ISL_7698749
EPI_ISL_7698751
EPI_ISL_7698753
EPI_ISL_9133278
EPI_ISL_7698764
EPI_ISL_7698766
EPI_ISL_7698768
EPI_ISL_7698769
EPI_ISL_7698771
EPI_ISL_7698774
EPI_ISL_7698776
EPI_ISL_7698780
EPI_ISL_7698782
EPI_ISL_7698784
EPI_ISL_7698785
EPI_ISL_7698789
EPI_ISL_7698787
EPI_ISL_7698793
EPI_ISL_7698794
EPI_ISL_7698797
EPI_ISL_7698805
EPI_ISL_7698812
EPI_ISL_7698811
EPI_ISL_8924087
EPI_ISL_7698819
EPI_ISL_8924187
EPI_ISL_7698826
EPI_ISL_7698824
EPI_ISL_7698827
EPI_ISL_9861887
EPI_ISL_7698831
EPI_ISL_7698832
EPI_ISL_7698834
EPI_ISL_7698841
EPI_ISL_7698847
EPI_ISL_7698849
EPI_ISL_7698851
EPI_ISL_7698852
EPI_ISL_7698854
EPI_ISL_7698856
EPI_ISL_7698857
EPI_ISL_7698859
EPI_ISL_7698860
EPI_ISL_6057557
EPI_ISL_6058477
EPI_ISL_7698863
EPI_ISL_6058381
EPI_ISL_16861363
EPI_ISL_861307
EPI_ISL_7698865
EPI_ISL_7698867
EPI_ISL_7698868
EPI_ISL_7698878
EPI_ISL_7698882
EPI_ISL_7698883
EPI_ISL_7698885
EPI_ISL_7698909
EPI_ISL_7698911
EPI_ISL_7698917
EPI_ISL_7698916
EPI_ISL_6058677
EPI_ISL_16861375
EPI_ISL_8082378
EPI_ISL_8094278
EPI_ISL_10264687
EPI_ISL_7871487
EPI_ISL_11330855
EPI_ISL_16861157
EPI_ISL_16861158
EPI_ISL_16861162
EPI_ISL_16861164
EPI_ISL_16861207
EPI_ISL_16861165
EPI_ISL_16861227
EPI_ISL_16861178
EPI_ISL_16861177
EPI_ISL_16861228
EPI_ISL_16861222
EPI_ISL_16861195
EPI_ISL_16861249
EPI_ISL_16861250
EPI_ISL_16861264
EPI_ISL_16861265
EPI_ISL_16861335
EPI_ISL_16861334
EPI_ISL_14312395
EPI_ISL_16861275
EPI_ISL_16861276
EPI_ISL_16861238
EPI_ISL_16861424
EPI_ISL_14331175
EPI_ISL_14331174
EPI_ISL_14331186
EPI_ISL_14331184
EPI_ISL_14331188
EPI_ISL_14331187
EPI_ISL_14331190
EPI_ISL_14331199
EPI_ISL_14331252
EPI_ISL_14331276
EPI_ISL_14331206
EPI_ISL_14331201
EPI_ISL_14331205
EPI_ISL_14331223
EPI_ISL_14331220
EPI_ISL_6059553
EPI_ISL_7275833
EPI_ISL_8598768
EPI_ISL_14331380
EPI_ISL_14331384
EPI_ISL_7985438
EPI_ISL_6060028
EPI_ISL_8598951
EPI_ISL_14331388
EPI_ISL_8598859
EPI_ISL_14331387
EPI_ISL_14331386
EPI_ISL_14331385
EPI_ISL_14331389
EPI_ISL_8598818
EPI_ISL_8617858
EPI_ISL_8617930
EPI_ISL_14331339
EPI_ISL_8618257
EPI_ISL_14331340
EPI_ISL_8618290
EPI_ISL_8618363
EPI_ISL_14331358
EPI_ISL_14331357
EPI_ISL_6326851
EPI_ISL_6326857
EPI_ISL_3127391
EPI_ISL_16861358
EPI_ISL_14330897
EPI_ISL_16861360
EPI_ISL_14331825
EPI_ISL_14331824
EPI_ISL_14331827
EPI_ISL_14331826
EPI_ISL_14331833
EPI_ISL_14331832
EPI_ISL_14331831
EPI_ISL_6327137
EPI_ISL_14331002
EPI_ISL_14331001
EPI_ISL_14331000
EPI_ISL_9861845
EPI_ISL_3127443
EPI_ISL_14331889
EPI_ISL_14331888
EPI_ISL_14331882
EPI_ISL_14331881
EPI_ISL_14331887
EPI_ISL_14331886
EPI_ISL_14331885
EPI_ISL_14331890
EPI_ISL_14331894
EPI_ISL_14331893
EPI_ISL_14331896
EPI_ISL_14331895
EPI_ISL_6327332
EPI_ISL_6327343
EPI_ISL_6327430
EPI_ISL_14331856
EPI_ISL_14331855
EPI_ISL_14331859
EPI_ISL_14331854
EPI_ISL_14331853
EPI_ISL_14331852
EPI_ISL_5156433
EPI_ISL_14331860
EPI_ISL_14331864
EPI_ISL_14331879
EPI_ISL_6327685
EPI_ISL_6058384
EPI_ISL_14331924
EPI_ISL_14331921
EPI_ISL_14331926
EPI_ISL_14331925
EPI_ISL_14331920
EPI_ISL_14331929
EPI_ISL_14331938
EPI_ISL_14331937
EPI_ISL_6060564
EPI_ISL_14331949
EPI_ISL_14331948
EPI_ISL_7799678
EPI_ISL_14331947
EPI_ISL_14331941
EPI_ISL_7801696
EPI_ISL_7799651
EPI_ISL_16861336
EPI_ISL_7799643
EPI_ISL_14331954
EPI_ISL_14331959
EPI_ISL_14331953
EPI_ISL_14331952
EPI_ISL_14331951
EPI_ISL_14331950
EPI_ISL_9131987
EPI_ISL_9137587
EPI_ISL_9133687
EPI_ISL_14331901
EPI_ISL_14331900
EPI_ISL_14331906
EPI_ISL_14331903
EPI_ISL_14331908
EPI_ISL_6060565
EPI_ISL_14331912
EPI_ISL_14331910
EPI_ISL_14331916
EPI_ISL_14331915
EPI_ISL_6060659
EPI_ISL_6060660
EPI_ISL_6060666
EPI_ISL_6060677
EPI_ISL_6060935
EPI_ISL_14331135
EPI_ISL_14331137
EPI_ISL_14331142
EPI_ISL_7921087
EPI_ISL_14331116
EPI_ISL_14331968
EPI_ISL_14331967
EPI_ISL_14331966
EPI_ISL_14331960
EPI_ISL_14331963
EPI_ISL_14331962
EPI_ISL_14331961
EPI_ISL_14331987
EPI_ISL_14331986
EPI_ISL_14331984
EPI_ISL_7799580
EPI_ISL_7799617
EPI_ISL_7799641
EPI_ISL_7801761
EPI_ISL_7802547
EPI_ISL_8598963
EPI_ISL_8617961
EPI_ISL_8617943
EPI_ISL_8618134
EPI_ISL_8924061
EPI_ISL_14332015
EPI_ISL_14332014
EPI_ISL_14332013
EPI_ISL_11328648
EPI_ISL_14332012
EPI_ISL_14332016
EPI_ISL_14332039
EPI_ISL_14332040
EPI_ISL_14332041
EPI_ISL_6061186
EPI_ISL_14331685
EPI_ISL_14331683
EPI_ISL_14331688
EPI_ISL_7699794
EPI_ISL_11330752
EPI_ISL_11330755
EPI_ISL_11330751
EPI_ISL_11330749
EPI_ISL_11330756
EPI_ISL_7699904
EPI_ISL_11330750
EPI_ISL_11330757
EPI_ISL_11330748
EPI_ISL_11330871
EPI_ISL_11330832
EPI_ISL_11330849
EPI_ISL_11330848
EPI_ISL_14331680
EPI_ISL_11330815
EPI_ISL_11330852
EPI_ISL_14331615
EPI_ISL_14331613
EPI_ISL_14331623
EPI_ISL_14331621
EPI_ISL_14331634
EPI_ISL_16861394
EPI_ISL_6061488
EPI_ISL_2229646
EPI_ISL_8598856
EPI_ISL_14331789
EPI_ISL_14331783
EPI_ISL_14331788
EPI_ISL_14331785
EPI_ISL_6061652
EPI_ISL_14331793
EPI_ISL_14331797
EPI_ISL_6061699
EPI_ISL_14331737
EPI_ISL_14331739
EPI_ISL_14331738
EPI_ISL_6060392
EPI_ISL_6061356
EPI_ISL_14331748
EPI_ISL_14331740
EPI_ISL_14331742
EPI_ISL_14331741
EPI_ISL_6061019
EPI_ISL_6061472
EPI_ISL_6060296
EPI_ISL_14330956
EPI_ISL_14330957
EPI_ISL_14330958
EPI_ISL_6061158
EPI_ISL_6061388
EPI_ISL_6060650
EPI_ISL_6060651
EPI_ISL_6060566
EPI_ISL_14331496
EPI_ISL_14331495
EPI_ISL_14331459
EPI_ISL_14331453
EPI_ISL_14331452
EPI_ISL_14331451
EPI_ISL_14331456
EPI_ISL_14331467
EPI_ISL_14331466
EPI_ISL_14331472
EPI_ISL_14331471
EPI_ISL_14331476
EPI_ISL_14331475
EPI_ISL_14331474
EPI_ISL_14331473
EPI_ISL_14331479
EPI_ISL_14331478
EPI_ISL_14331477
EPI_ISL_14331482
EPI_ISL_14331480
EPI_ISL_14330999
EPI_ISL_9390655
EPI_ISL_14332007
EPI_ISL_14332006
EPI_ISL_14331564
EPI_ISL_14331561
EPI_ISL_14331568
EPI_ISL_14331566
EPI_ISL_14331584
EPI_ISL_14331520
EPI_ISL_8060287
EPI_ISL_14331536
EPI_ISL_14331535
EPI_ISL_14331534
EPI_ISL_14331548
EPI_ISL_14331516
EPI_ISL_6061931
EPI_ISL_12150219
EPI_ISL_8117687
EPI_ISL_6061752
EPI_ISL_14337353
EPI_ISL_14337383
EPI_ISL_6061933
EPI_ISL_8095287
EPI_ISL_6061978
EPI_ISL_8318087
EPI_ISL_7899825
EPI_ISL_8323487
EPI_ISL_6062058
EPI_ISL_7899925
EPI_ISL_14334203
EPI_ISL_14334211
EPI_ISL_8324087
EPI_ISL_7946187
EPI_ISL_7851287
EPI_ISL_7872187
EPI_ISL_8093787
EPI_ISL_16861439
EPI_ISL_6062171
EPI_ISL_14337481
EPI_ISL_6062226
EPI_ISL_8366187
EPI_ISL_6062323
EPI_ISL_6062329
EPI_ISL_8177287
EPI_ISL_8177987
EPI_ISL_6062429
EPI_ISL_16861447
EPI_ISL_6062606
EPI_ISL_14337119
EPI_ISL_14337126
EPI_ISL_14337123
EPI_ISL_14337128
EPI_ISL_14337137
EPI_ISL_14337130
EPI_ISL_14337148
EPI_ISL_14337143
EPI_ISL_6062699
EPI_ISL_6062716
EPI_ISL_8598809
EPI_ISL_14336618
EPI_ISL_14336630
EPI_ISL_14337198
EPI_ISL_14337149
EPI_ISL_14337155
EPI_ISL_14337167
EPI_ISL_14337162
EPI_ISL_14337177
EPI_ISL_14337245
EPI_ISL_14337249
EPI_ISL_14334164
EPI_ISL_14334167
EPI_ISL_14334161
EPI_ISL_14334169
EPI_ISL_14337202
EPI_ISL_16861332
EPI_ISL_14334172
EPI_ISL_14337209
EPI_ISL_16861333
EPI_ISL_14337207
EPI_ISL_14334186
EPI_ISL_14334198
EPI_ISL_14334193
EPI_ISL_14334128
EPI_ISL_14334139
EPI_ISL_14334138
EPI_ISL_14334153
EPI_ISL_16861357
EPI_ISL_16861351
EPI_ISL_6062753
EPI_ISL_16861359
EPI_ISL_6062324
EPI_ISL_16861361
EPI_ISL_4455303
EPI_ISL_4455311
EPI_ISL_14337271
EPI_ISL_16861368
EPI_ISL_2229599
EPI_ISL_14333441
EPI_ISL_14333446
EPI_ISL_14333447
EPI_ISL_8598961
EPI_ISL_14333449
EPI_ISL_14333442
EPI_ISL_14333443
EPI_ISL_14333444
EPI_ISL_14333445
EPI_ISL_14333450
EPI_ISL_14333451
EPI_ISL_14333452
EPI_ISL_14333453
EPI_ISL_14333454
EPI_ISL_2662976
EPI_ISL_2662846
EPI_ISL_2662886
EPI_ISL_2662924
EPI_ISL_2662923
EPI_ISL_2662970
EPI_ISL_2662975
EPI_ISL_6063621
EPI_ISL_6063610
EPI_ISL_2662991
EPI_ISL_8598930
EPI_ISL_8598769
EPI_ISL_8598871
EPI_ISL_6062793
EPI_ISL_6062794
EPI_ISL_8598978
EPI_ISL_8598874
EPI_ISL_8598967
EPI_ISL_6062869
EPI_ISL_16861425
EPI_ISL_14336601
EPI_ISL_16861395
EPI_ISL_6492308
EPI_ISL_8598936
EPI_ISL_14337598
EPI_ISL_1230633
EPI_ISL_16861467
EPI_ISL_8598953
EPI_ISL_8598952
EPI_ISL_8598855
EPI_ISL_8598868
EPI_ISL_8083525
EPI_ISL_14337602
EPI_ISL_8598878
EPI_ISL_8598949
EPI_ISL_16861519
EPI_ISL_16861517
EPI_ISL_16861518
EPI_ISL_8598869
EPI_ISL_16861503
EPI_ISL_9132087
EPI_ISL_15593648
EPI_ISL_16861464
EPI_ISL_16861520
EPI_ISL_16861463
EPI_ISL_16861521
EPI_ISL_4455305
EPI_ISL_8617856
EPI_ISL_8324487
EPI_ISL_8617869
EPI_ISL_15587546
EPI_ISL_6063373
EPI_ISL_8617933
EPI_ISL_14338437
EPI_ISL_14338446
EPI_ISL_14338441
EPI_ISL_14338447
EPI_ISL_8618074
EPI_ISL_14338466
EPI_ISL_8618175
EPI_ISL_14338464
EPI_ISL_14338461
EPI_ISL_14338469
EPI_ISL_8618053
EPI_ISL_14338470
EPI_ISL_14338471
EPI_ISL_14338415
EPI_ISL_6063387
EPI_ISL_6063388
EPI_ISL_6063389
EPI_ISL_8618077
EPI_ISL_14337992
EPI_ISL_8618038
EPI_ISL_8618049
EPI_ISL_14337954
EPI_ISL_8618149
EPI_ISL_8618337
EPI_ISL_8618169
EPI_ISL_14338489
EPI_ISL_14338485
EPI_ISL_14338481
EPI_ISL_14338498
EPI_ISL_8618042
EPI_ISL_6063418
EPI_ISL_7899887
EPI_ISL_8618061
EPI_ISL_8618048
EPI_ISL_8618057
EPI_ISL_8618056
EPI_ISL_8618157
EPI_ISL_8618125
EPI_ISL_8618277
EPI_ISL_8618364
EPI_ISL_9133287
EPI_ISL_9135987
EPI_ISL_8618263
EPI_ISL_9136187
EPI_ISL_8618264
EPI_ISL_8618252
EPI_ISL_8618280
EPI_ISL_8618260
EPI_ISL_6063509
EPI_ISL_8618250
EPI_ISL_8618374
EPI_ISL_14337711
EPI_ISL_14338286
EPI_ISL_14338297
EPI_ISL_8618286
EPI_ISL_7936887
EPI_ISL_14338248
EPI_ISL_14338243
EPI_ISL_8618276
EPI_ISL_8618331
EPI_ISL_1088233
EPI_ISL_14338268
EPI_ISL_8618059
EPI_ISL_8617973
EPI_ISL_8618159
EPI_ISL_14338262
EPI_ISL_14338276
EPI_ISL_14338275
EPI_ISL_14338273
EPI_ISL_8618228
EPI_ISL_14338316
EPI_ISL_14338320
EPI_ISL_14338326
EPI_ISL_14338327
EPI_ISL_14338336
EPI_ISL_8617866
EPI_ISL_8924016
EPI_ISL_14338330
EPI_ISL_7871387
EPI_ISL_14338338
EPI_ISL_8924129
EPI_ISL_14338345
EPI_ISL_14338355
EPI_ISL_14338356
EPI_ISL_14338351
EPI_ISL_8924053
EPI_ISL_14338305
EPI_ISL_8924031
EPI_ISL_14338310
EPI_ISL_8118078
EPI_ISL_14337864
EPI_ISL_14337870
EPI_ISL_14337882
EPI_ISL_14337846
EPI_ISL_14337851
EPI_ISL_8924170
EPI_ISL_8924045
EPI_ISL_14337928
EPI_ISL_8924148
EPI_ISL_8924178
EPI_ISL_8924055
EPI_ISL_8487778
EPI_ISL_8924240
EPI_ISL_8924232
EPI_ISL_8923963
EPI_ISL_14338362
EPI_ISL_8924052
EPI_ISL_14338374
EPI_ISL_14338384
EPI_ISL_8924075
EPI_ISL_8924155
EPI_ISL_14338380
EPI_ISL_8924065
EPI_ISL_8117078
EPI_ISL_8924050
EPI_ISL_8923971
EPI_ISL_8924042
EPI_ISL_6063611
EPI_ISL_9552500
EPI_ISL_8923987
EPI_ISL_8924171
EPI_ISL_8924229
EPI_ISL_8924571
EPI_ISL_8924027
EPI_ISL_8924234
EPI_ISL_8924041
EPI_ISL_8618187
EPI_ISL_6063619
EPI_ISL_14338047
EPI_ISL_9390667
EPI_ISL_2633107
EPI_ISL_14338074
EPI_ISL_12154778
EPI_ISL_14338025
EPI_ISL_14338037
EPI_ISL_14338033
EPI_ISL_14338030
EPI_ISL_6063625
EPI_ISL_12173478
EPI_ISL_14338116
EPI_ISL_2480488
EPI_ISL_7872287
EPI_ISL_12171578
EPI_ISL_9131887
EPI_ISL_14337692
EPI_ISL_14338167
EPI_ISL_14338164
EPI_ISL_6063677
EPI_ISL_14338122
EPI_ISL_14338146
EPI_ISL_14338144
EPI_ISL_14338150
EPI_ISL_8079487
EPI_ISL_14331902
EPI_ISL_14331904
EPI_ISL_14331167
EPI_ISL_14331136
EPI_ISL_8323187
EPI_ISL_7937887
EPI_ISL_8618387
EPI_ISL_14331744
EPI_ISL_8311087
EPI_ISL_8093187
EPI_ISL_8094087
EPI_ISL_8323287
EPI_ISL_8323387
EPI_ISL_8116787
EPI_ISL_12239778
EPI_ISL_8178287
EPI_ISL_10429418
EPI_ISL_8468587
EPI_ISL_10020470
EPI_ISL_6063798
EPI_ISL_10020466
EPI_ISL_7899873
EPI_ISL_10020464
EPI_ISL_8544287
EPI_ISL_8545687
EPI_ISL_6063508
EPI_ISL_10020448
EPI_ISL_10020465
EPI_ISL_10020472
EPI_ISL_7802038
EPI_ISL_7801906
EPI_ISL_5090597
EPI_ISL_7709671
EPI_ISL_7709696
EPI_ISL_7802250
EPI_ISL_7701516
EPI_ISL_7802211
EPI_ISL_8183087
EPI_ISL_8598881
EPI_ISL_1170707
EPI_ISL_5156872
EPI_ISL_15587354
EPI_ISL_5156874
EPI_ISL_6063857
EPI_ISL_5156877
EPI_ISL_6492424
EPI_ISL_6492426
EPI_ISL_6492432
EPI_ISL_6492436
EPI_ISL_7701805
EPI_ISL_6492440
EPI_ISL_15587597
EPI_ISL_6492531
EPI_ISL_9703750
EPI_ISL_6492570
EPI_ISL_6492580
EPI_ISL_6492588
EPI_ISL_6492629
EPI_ISL_8618081
EPI_ISL_6492664
EPI_ISL_6492721
EPI_ISL_6492767
EPI_ISL_6492775
EPI_ISL_6492778
EPI_ISL_6492783
EPI_ISL_6493008
EPI_ISL_6493261
EPI_ISL_6493412
EPI_ISL_10429400
EPI_ISL_6493434
EPI_ISL_6064672
EPI_ISL_6493461
EPI_ISL_6493475
EPI_ISL_6493476
EPI_ISL_6493479
EPI_ISL_6493544
EPI_ISL_15587356
EPI_ISL_6493564
EPI_ISL_7985387
EPI_ISL_7702838
EPI_ISL_7702955
EPI_ISL_7703065
EPI_ISL_7703102
EPI_ISL_6494187
EPI_ISL_7703137
EPI_ISL_5156878
EPI_ISL_5156879
EPI_ISL_7703219
EPI_ISL_7907975
EPI_ISL_7907969
EPI_ISL_7703288
EPI_ISL_5156880
EPI_ISL_5156881
EPI_ISL_5156882
EPI_ISL_7703368
EPI_ISL_7852081
EPI_ISL_5156886
EPI_ISL_5156887
EPI_ISL_5156888
EPI_ISL_5156889
EPI_ISL_5156890
EPI_ISL_15587598
EPI_ISL_5156891
EPI_ISL_5156892
EPI_ISL_5156893
EPI_ISL_7703451
EPI_ISL_7871787
EPI_ISL_5156894
EPI_ISL_5156895
EPI_ISL_5156896
EPI_ISL_5156897
EPI_ISL_5156898
EPI_ISL_1397607
EPI_ISL_5156899
EPI_ISL_8026287
EPI_ISL_5156900
EPI_ISL_6064065
EPI_ISL_15587599
EPI_ISL_7799625
EPI_ISL_8578087
EPI_ISL_5156901
EPI_ISL_5156902
EPI_ISL_435507
EPI_ISL_7799708
EPI_ISL_5156906
EPI_ISL_5156907
EPI_ISL_5156908
EPI_ISL_5156909
EPI_ISL_15587361
EPI_ISL_5156910
EPI_ISL_5156911
EPI_ISL_5156912
EPI_ISL_6064142
EPI_ISL_8116487
EPI_ISL_8323987
EPI_ISL_7921254
EPI_ISL_5155629
EPI_ISL_1252933
EPI_ISL_9050677
EPI_ISL_15587589
EPI_ISL_6064311
EPI_ISL_9861779
EPI_ISL_8324381
EPI_ISL_9861862
EPI_ISL_7703699
EPI_ISL_5095161
EPI_ISL_9861876
EPI_ISL_9861444
EPI_ISL_9051673
EPI_ISL_8618287
EPI_ISL_9051019
EPI_ISL_9050830
EPI_ISL_5156913
EPI_ISL_5156915
EPI_ISL_5156916
EPI_ISL_5156917
EPI_ISL_5156918
EPI_ISL_5156919
EPI_ISL_5156920
EPI_ISL_5156921
EPI_ISL_5156922
EPI_ISL_5156925
EPI_ISL_5156926
EPI_ISL_5156927
EPI_ISL_7698016
EPI_ISL_5156928
EPI_ISL_7698039
EPI_ISL_7698049
EPI_ISL_7698061
EPI_ISL_7698059
EPI_ISL_7698063
EPI_ISL_7698069
EPI_ISL_7698081
EPI_ISL_5156929
EPI_ISL_5156930
EPI_ISL_5156932
EPI_ISL_5156934
EPI_ISL_5156935
EPI_ISL_5156936
EPI_ISL_5156937
EPI_ISL_5156938
EPI_ISL_5156939
EPI_ISL_5156940
EPI_ISL_5156941
EPI_ISL_5156942
EPI_ISL_5156943
EPI_ISL_15587359
EPI_ISL_5156944
EPI_ISL_5156945
EPI_ISL_5156946
EPI_ISL_5156947
EPI_ISL_5156948
EPI_ISL_5156949
EPI_ISL_5156950
EPI_ISL_5156951
EPI_ISL_5156952
EPI_ISL_7871887
EPI_ISL_9861879
EPI_ISL_9050815
EPI_ISL_5156957
EPI_ISL_5156958
EPI_ISL_5156959
EPI_ISL_5156960
EPI_ISL_5156962
EPI_ISL_5156967
EPI_ISL_5156968
EPI_ISL_5156969
EPI_ISL_5156970
EPI_ISL_5156971
EPI_ISL_5156972
EPI_ISL_5156973
EPI_ISL_5156975
EPI_ISL_5156976
EPI_ISL_5156977
EPI_ISL_5156978
EPI_ISL_5156979
EPI_ISL_5156980
EPI_ISL_5156981
EPI_ISL_5156983
EPI_ISL_5156984
EPI_ISL_5156986
EPI_ISL_5156987
EPI_ISL_8026687
EPI_ISL_5156988
EPI_ISL_5156990
EPI_ISL_5156992
EPI_ISL_5156993
EPI_ISL_5156994
EPI_ISL_5156995
EPI_ISL_5156996
EPI_ISL_5156997
EPI_ISL_5156998
EPI_ISL_5156999
EPI_ISL_5157000
EPI_ISL_5157001
EPI_ISL_5157002
EPI_ISL_5157003
EPI_ISL_5157004
EPI_ISL_5157005
EPI_ISL_5157006
EPI_ISL_7889887
EPI_ISL_7889987
EPI_ISL_5157007
EPI_ISL_5157008
EPI_ISL_5157009
EPI_ISL_5157010
EPI_ISL_5157011
EPI_ISL_5157012
EPI_ISL_5157014
EPI_ISL_5157015
EPI_ISL_8177381
EPI_ISL_7907958
EPI_ISL_7907938
EPI_ISL_7907912
EPI_ISL_7908060
EPI_ISL_10831474
EPI_ISL_10831476
EPI_ISL_10831475
EPI_ISL_7907858
EPI_ISL_6064517
EPI_ISL_5253362
EPI_ISL_5253371
EPI_ISL_9861864
EPI_ISL_6064306
EPI_ISL_8686787
EPI_ISL_9050788
EPI_ISL_7166598
EPI_ISL_7166599
EPI_ISL_2250507
EPI_ISL_7166600
EPI_ISL_7166676
EPI_ISL_6064941
EPI_ISL_8323787
EPI_ISL_15587710
EPI_ISL_15587711
EPI_ISL_15587712
EPI_ISL_15587713
EPI_ISL_9133238
EPI_ISL_15587718
EPI_ISL_15587719
EPI_ISL_7899864
EPI_ISL_15587714
EPI_ISL_15587715
EPI_ISL_15587716
EPI_ISL_15587717
EPI_ISL_6065177
EPI_ISL_6065178
EPI_ISL_15587707
EPI_ISL_15587700
EPI_ISL_15587701
EPI_ISL_15587708
EPI_ISL_15587702
EPI_ISL_15587709
EPI_ISL_15587703
EPI_ISL_6065311
EPI_ISL_15587704
EPI_ISL_6065312
EPI_ISL_15587705
EPI_ISL_6491816
EPI_ISL_15587706
EPI_ISL_6065328
EPI_ISL_15587732
EPI_ISL_15587733
EPI_ISL_15587734
EPI_ISL_9861835
EPI_ISL_15587735
EPI_ISL_15587730
EPI_ISL_8027987
EPI_ISL_9050537
EPI_ISL_15587731
EPI_ISL_9132291
EPI_ISL_9132444
EPI_ISL_8034787
EPI_ISL_8177481
EPI_ISL_9132465
EPI_ISL_15587736
EPI_ISL_11200676
EPI_ISL_15587737
EPI_ISL_9133567
EPI_ISL_9132171
EPI_ISL_9132680
EPI_ISL_9133266
EPI_ISL_7709662
EPI_ISL_9132684
EPI_ISL_9131898
EPI_ISL_9132252
EPI_ISL_9132677
EPI_ISL_9132696
EPI_ISL_9132378
EPI_ISL_9132667
EPI_ISL_15587739
EPI_ISL_9133474
EPI_ISL_9133553
EPI_ISL_9133961
EPI_ISL_9133936
EPI_ISL_9133249
EPI_ISL_9133193
EPI_ISL_9133469
EPI_ISL_9133359
EPI_ISL_9133355
EPI_ISL_15587721
EPI_ISL_15587722
EPI_ISL_15587723
EPI_ISL_9133259
EPI_ISL_15587724
EPI_ISL_9132725
EPI_ISL_9132690
EPI_ISL_9132668
EPI_ISL_9132687
EPI_ISL_9132575
EPI_ISL_9132634
EPI_ISL_9132464
EPI_ISL_15587720
EPI_ISL_15587729
EPI_ISL_9132486
EPI_ISL_9132398
EPI_ISL_9132484
EPI_ISL_9132548
EPI_ISL_9132627
EPI_ISL_9051535
EPI_ISL_15587726
EPI_ISL_9050665
EPI_ISL_15587727
EPI_ISL_15587728
EPI_ISL_8177749
EPI_ISL_9050604
EPI_ISL_15587512
EPI_ISL_15587754
EPI_ISL_15587753
EPI_ISL_15587510
EPI_ISL_15587513
EPI_ISL_15587511
EPI_ISL_15587514
EPI_ISL_15587756
EPI_ISL_9133965
EPI_ISL_15587515
EPI_ISL_15587757
EPI_ISL_15587750
EPI_ISL_15587751
EPI_ISL_9134137
EPI_ISL_15587752
EPI_ISL_9133488
EPI_ISL_9134184
EPI_ISL_15587759
EPI_ISL_15587516
EPI_ISL_15587758
EPI_ISL_15587502
EPI_ISL_15587517
EPI_ISL_15587518
EPI_ISL_15587760
EPI_ISL_9134173
EPI_ISL_15587519
EPI_ISL_15587743
EPI_ISL_9133756
EPI_ISL_9134149
EPI_ISL_15587501
EPI_ISL_9134082
EPI_ISL_15587744
EPI_ISL_15587745
EPI_ISL_15587507
EPI_ISL_15587503
EPI_ISL_15587500
EPI_ISL_9052154
EPI_ISL_15587746
EPI_ISL_15587504
EPI_ISL_11205855
EPI_ISL_15587740
EPI_ISL_15587741
EPI_ISL_15587742
EPI_ISL_15587505
EPI_ISL_6065755
EPI_ISL_15587506
EPI_ISL_6065757
EPI_ISL_6065756
EPI_ISL_8094587
EPI_ISL_8176028
EPI_ISL_15587748
EPI_ISL_15587749
EPI_ISL_6065788
EPI_ISL_636907
EPI_ISL_15587508
EPI_ISL_15587776
EPI_ISL_15587534
EPI_ISL_15587535
EPI_ISL_15587778
EPI_ISL_9052097
EPI_ISL_15587536
EPI_ISL_8177332
EPI_ISL_15587537
EPI_ISL_15587779
EPI_ISL_9050289
EPI_ISL_8116887
EPI_ISL_8177329
EPI_ISL_15587530
EPI_ISL_15587772
EPI_ISL_6065615
EPI_ISL_9050833
EPI_ISL_8117387
EPI_ISL_8177333
EPI_ISL_8177331
EPI_ISL_15587782
EPI_ISL_1470753
EPI_ISL_15587531
EPI_ISL_15587773
EPI_ISL_8117987
EPI_ISL_8118187
EPI_ISL_8323687
EPI_ISL_15587532
EPI_ISL_15587775
EPI_ISL_15587774
EPI_ISL_8118087
EPI_ISL_8577154
EPI_ISL_15587533
EPI_ISL_8323887
EPI_ISL_8116587
EPI_ISL_8176022
EPI_ISL_15587538
EPI_ISL_8177596
EPI_ISL_8176014
EPI_ISL_8176012
EPI_ISL_9050740
EPI_ISL_8176003
EPI_ISL_8177754
EPI_ISL_15587539
EPI_ISL_8177563
EPI_ISL_8177856
EPI_ISL_8177453
EPI_ISL_8177569
EPI_ISL_8178059
EPI_ISL_8178074
EPI_ISL_8177826
EPI_ISL_8177859
EPI_ISL_8177733
EPI_ISL_8177837
EPI_ISL_15587780
EPI_ISL_8177899
EPI_ISL_8177796
EPI_ISL_8177772
EPI_ISL_8178083
EPI_ISL_8177777
EPI_ISL_15587781
EPI_ISL_8178158
EPI_ISL_8177953
EPI_ISL_8177883
EPI_ISL_8177952
EPI_ISL_8178057
EPI_ISL_8178028
EPI_ISL_8177870
EPI_ISL_8177940
EPI_ISL_8177872
EPI_ISL_8177829
EPI_ISL_8178171
EPI_ISL_8178152
EPI_ISL_8178069
EPI_ISL_8178154
EPI_ISL_8178048
EPI_ISL_8324387
EPI_ISL_8178042
EPI_ISL_8178060
EPI_ISL_8178259
EPI_ISL_8178254
EPI_ISL_8178168
EPI_ISL_8178063
EPI_ISL_8178169
EPI_ISL_8178286
EPI_ISL_15587540
EPI_ISL_15587523
EPI_ISL_9051100
EPI_ISL_15587765
EPI_ISL_15587525
EPI_ISL_15587767
EPI_ISL_15587526
EPI_ISL_15587768
EPI_ISL_15587761
EPI_ISL_15587520
EPI_ISL_15587762
EPI_ISL_15587521
EPI_ISL_15587763
EPI_ISL_15587522
EPI_ISL_15587527
EPI_ISL_15587769
EPI_ISL_8331087
EPI_ISL_8060787
EPI_ISL_15587528
EPI_ISL_15587529
EPI_ISL_15587770
EPI_ISL_15587771
EPI_ISL_15587556
EPI_ISL_15587314
EPI_ISL_15587798
EPI_ISL_15587557
EPI_ISL_15587799
EPI_ISL_15587558
EPI_ISL_15587316
EPI_ISL_15587317
EPI_ISL_15587559
EPI_ISL_15587552
EPI_ISL_15587310
EPI_ISL_15587794
EPI_ISL_15587553
EPI_ISL_15587311
EPI_ISL_15587795
EPI_ISL_15587555
EPI_ISL_15587554
EPI_ISL_15587312
EPI_ISL_15587796
EPI_ISL_6066644
EPI_ISL_15587313
EPI_ISL_15587797
EPI_ISL_15587318
EPI_ISL_15587319
EPI_ISL_8322887
EPI_ISL_8323087
EPI_ISL_15587560
EPI_ISL_8116687
EPI_ISL_8117087
EPI_ISL_8117787
EPI_ISL_15587561
EPI_ISL_15587562
EPI_ISL_15587320
EPI_ISL_15587545
EPI_ISL_15587303
EPI_ISL_15587304
EPI_ISL_15587788
EPI_ISL_15587547
EPI_ISL_6066892
EPI_ISL_6066903
EPI_ISL_6066921
EPI_ISL_6066955
EPI_ISL_8179287
EPI_ISL_6066967
EPI_ISL_15587305
EPI_ISL_6066990
EPI_ISL_15587789
EPI_ISL_15587548
EPI_ISL_15587307
EPI_ISL_15587306
EPI_ISL_15587783
EPI_ISL_6066735
EPI_ISL_15587541
EPI_ISL_15587542
EPI_ISL_15587300
EPI_ISL_15587784
EPI_ISL_6066881
EPI_ISL_15587543
EPI_ISL_15587301
EPI_ISL_15587785
EPI_ISL_15587544
EPI_ISL_15587302
EPI_ISL_15587786
EPI_ISL_15587308
EPI_ISL_15587550
EPI_ISL_6066117
EPI_ISL_15587309
EPI_ISL_15587790
EPI_ISL_15587792
EPI_ISL_15587574
EPI_ISL_15587551
EPI_ISL_8372687
EPI_ISL_15587793
EPI_ISL_15587578
EPI_ISL_15587336
EPI_ISL_15587337
EPI_ISL_15587338
EPI_ISL_15587339
EPI_ISL_15587332
EPI_ISL_15587333
EPI_ISL_15587576
EPI_ISL_15587580
EPI_ISL_15587334
EPI_ISL_6066906
EPI_ISL_15587582
EPI_ISL_15587581
EPI_ISL_15587577
EPI_ISL_15587335
EPI_ISL_15587340
EPI_ISL_15587341
EPI_ISL_15587583
EPI_ISL_9861667
EPI_ISL_15587342
EPI_ISL_15587584
EPI_ISL_15587567
EPI_ISL_15587568
EPI_ISL_15587326
EPI_ISL_15587328
EPI_ISL_15587569
EPI_ISL_15587563
EPI_ISL_6066280
EPI_ISL_15587564
EPI_ISL_15587322
EPI_ISL_15587565
EPI_ISL_15587323
EPI_ISL_15587566
EPI_ISL_15587329
EPI_ISL_15587570
EPI_ISL_6065939
EPI_ISL_15587571
EPI_ISL_15587572
EPI_ISL_15587330
EPI_ISL_15587573
EPI_ISL_6067002
EPI_ISL_15587331
EPI_ISL_11199662
EPI_ISL_15587358
EPI_ISL_15587596
EPI_ISL_15587355
EPI_ISL_15587347
EPI_ISL_15587349
EPI_ISL_9861851
EPI_ISL_9861362
EPI_ISL_15587472
EPI_ISL_15587357
EPI_ISL_15587362
EPI_ISL_15587364
EPI_ISL_15587363
EPI_ISL_15587473
EPI_ISL_9861771
EPI_ISL_9861773
EPI_ISL_9861769
EPI_ISL_15587360
EPI_ISL_15587348
EPI_ISL_15587343
EPI_ISL_15587585
EPI_ISL_7985373
EPI_ISL_12040699
EPI_ISL_15587344
EPI_ISL_15587586
EPI_ISL_15587592
EPI_ISL_15587345
EPI_ISL_15587587
EPI_ISL_7985461
EPI_ISL_15587346
EPI_ISL_15587588
EPI_ISL_7985449
EPI_ISL_15587350
EPI_ISL_7985464
EPI_ISL_7985427
EPI_ISL_15587351
EPI_ISL_15587593
EPI_ISL_15587352
EPI_ISL_7985459
EPI_ISL_15587594
EPI_ISL_7985450
EPI_ISL_7985458
EPI_ISL_15587353
EPI_ISL_15587595
EPI_ISL_7985475
EPI_ISL_7985466
EPI_ISL_15587590
EPI_ISL_15587591
EPI_ISL_15587377
EPI_ISL_15587378
EPI_ISL_4174889
EPI_ISL_4174893
EPI_ISL_4174961
EPI_ISL_15587379
EPI_ISL_15587383
EPI_ISL_15587384
EPI_ISL_15587385
EPI_ISL_15587386
EPI_ISL_15587380
EPI_ISL_15587381
EPI_ISL_15587382
EPI_ISL_15587369
EPI_ISL_8923974
EPI_ISL_8924141
EPI_ISL_15587366
EPI_ISL_8924069
EPI_ISL_2662906
EPI_ISL_15587367
EPI_ISL_2662967
EPI_ISL_15587368
EPI_ISL_15587372
EPI_ISL_15587374
EPI_ISL_15587373
EPI_ISL_15587464
EPI_ISL_15587375
EPI_ISL_15587370
EPI_ISL_4174032
EPI_ISL_15587371
EPI_ISL_15588128
EPI_ISL_15588129
EPI_ISL_15588132
EPI_ISL_15587277
EPI_ISL_15588124
EPI_ISL_15587278
EPI_ISL_4174586
EPI_ISL_4174591
EPI_ISL_4174597
EPI_ISL_4174387
EPI_ISL_6067929
EPI_ISL_4174516
EPI_ISL_4174523
EPI_ISL_4174609
EPI_ISL_4174622
EPI_ISL_4174677
EPI_ISL_4174811
EPI_ISL_4174818
EPI_ISL_6067005
EPI_ISL_4174838
EPI_ISL_4174844
EPI_ISL_4174846
EPI_ISL_4174860
EPI_ISL_4174867
EPI_ISL_4174869
EPI_ISL_4174871
EPI_ISL_4174874
EPI_ISL_4174898
EPI_ISL_4174951
EPI_ISL_4174967
EPI_ISL_15588125
EPI_ISL_7985521
EPI_ISL_15587279
EPI_ISL_15588126
EPI_ISL_15588127
EPI_ISL_15588131
EPI_ISL_6326724
EPI_ISL_15587285
EPI_ISL_6326772
EPI_ISL_6326792
EPI_ISL_15587287
EPI_ISL_6326831
EPI_ISL_6326836
EPI_ISL_15587280
EPI_ISL_15588113
EPI_ISL_15587281
EPI_ISL_15587282
EPI_ISL_15587283
EPI_ISL_15588130
EPI_ISL_15588117
EPI_ISL_6326923
EPI_ISL_15588118
EPI_ISL_15588119
EPI_ISL_15588114
EPI_ISL_6326934
EPI_ISL_15587268
EPI_ISL_15588115
EPI_ISL_6326963
EPI_ISL_6326995
EPI_ISL_15587269
EPI_ISL_15588116
EPI_ISL_15587273
EPI_ISL_15588120
EPI_ISL_15587274
EPI_ISL_15588121
EPI_ISL_15587275
EPI_ISL_6327063
EPI_ISL_15588122
EPI_ISL_15587276
EPI_ISL_15588123
EPI_ISL_15587270
EPI_ISL_6327101
EPI_ISL_15587271
EPI_ISL_15587272
EPI_ISL_15587299
EPI_ISL_15588146
EPI_ISL_6327108
EPI_ISL_6327126
EPI_ISL_15588148
EPI_ISL_6327139
EPI_ISL_15588153
EPI_ISL_15588154
EPI_ISL_15588155
EPI_ISL_15588156
EPI_ISL_15588150
EPI_ISL_15588151
EPI_ISL_15588152
EPI_ISL_15587288
EPI_ISL_15587289
EPI_ISL_15587290
EPI_ISL_15587295
EPI_ISL_15587296
EPI_ISL_15587297
EPI_ISL_15587298
EPI_ISL_15588145
EPI_ISL_6327228
EPI_ISL_15587291
EPI_ISL_15587292
EPI_ISL_6327231
EPI_ISL_15587293
EPI_ISL_15587294
EPI_ISL_15588157
EPI_ISL_1471446
EPI_ISL_15588158
EPI_ISL_15588159
EPI_ISL_8598925
EPI_ISL_9684387
EPI_ISL_15587831
EPI_ISL_15587832
EPI_ISL_15587833
EPI_ISL_15587834
EPI_ISL_15587830
EPI_ISL_15587839
EPI_ISL_15587835
EPI_ISL_15587836
EPI_ISL_15587837
EPI_ISL_15587838
EPI_ISL_9918287
EPI_ISL_15587820
EPI_ISL_15587821
EPI_ISL_6068807
EPI_ISL_15587822
EPI_ISL_15587823
EPI_ISL_15587828
EPI_ISL_15587829
EPI_ISL_15587824
EPI_ISL_15587825
EPI_ISL_15587826
EPI_ISL_15587827
EPI_ISL_15587853
EPI_ISL_15587612
EPI_ISL_15587854
EPI_ISL_15587613
EPI_ISL_15587855
EPI_ISL_15587614
EPI_ISL_15587856
EPI_ISL_15587850
EPI_ISL_15587851
EPI_ISL_15587610
EPI_ISL_15587852
EPI_ISL_15587619
EPI_ISL_15587615
EPI_ISL_15587857
EPI_ISL_15587616
EPI_ISL_15587858
EPI_ISL_15587859
EPI_ISL_15587617
EPI_ISL_15587618
EPI_ISL_15587842
EPI_ISL_15587600
EPI_ISL_15587601
EPI_ISL_15587844
EPI_ISL_15587602
EPI_ISL_15587845
EPI_ISL_15587603
EPI_ISL_6068908
EPI_ISL_15587840
EPI_ISL_15587841
EPI_ISL_9949787
EPI_ISL_6068267
EPI_ISL_6068052
EPI_ISL_15587608
EPI_ISL_15587609
EPI_ISL_15587846
EPI_ISL_15587604
EPI_ISL_15587847
EPI_ISL_15587605
EPI_ISL_15587848
EPI_ISL_15587849
EPI_ISL_15587607
EPI_ISL_1041633
EPI_ISL_15587474
EPI_ISL_7920254
EPI_ISL_12134799
EPI_ISL_12171500
EPI_ISL_15587633
EPI_ISL_15587636
EPI_ISL_15587630
EPI_ISL_2715933
EPI_ISL_8924054
EPI_ISL_2364233
EPI_ISL_1112633
EPI_ISL_10952787
EPI_ISL_10831487
EPI_ISL_15587632
EPI_ISL_15587637
EPI_ISL_8632363
EPI_ISL_1114491
EPI_ISL_8020463
EPI_ISL_15587638
EPI_ISL_8178265
EPI_ISL_3148942
EPI_ISL_3148944
EPI_ISL_3148948
EPI_ISL_3148950
EPI_ISL_3148951
EPI_ISL_3148954
EPI_ISL_3148956
EPI_ISL_3148958
EPI_ISL_3148962
EPI_ISL_3148969
EPI_ISL_3148971
EPI_ISL_3148974
EPI_ISL_3148975
EPI_ISL_3148976
EPI_ISL_3148977
EPI_ISL_3148979
EPI_ISL_3148984
EPI_ISL_3148985
EPI_ISL_3148986
EPI_ISL_3148991
EPI_ISL_3148943
EPI_ISL_3148947
EPI_ISL_3148952
EPI_ISL_3148955
EPI_ISL_3148959
EPI_ISL_3148965
EPI_ISL_3148963
EPI_ISL_3148973
EPI_ISL_3148980
EPI_ISL_3148982
EPI_ISL_3148988
EPI_ISL_3148990
EPI_ISL_15587622
EPI_ISL_15587623
EPI_ISL_15587865
EPI_ISL_15587624
EPI_ISL_15587866
EPI_ISL_6070098
EPI_ISL_6069609
EPI_ISL_15587867
EPI_ISL_6069209
EPI_ISL_1471004
EPI_ISL_15587625
EPI_ISL_15587860
EPI_ISL_15587861
EPI_ISL_15587862
EPI_ISL_6492703
EPI_ISL_6069934
EPI_ISL_15587620
EPI_ISL_6069999
EPI_ISL_6070007
EPI_ISL_6070040
EPI_ISL_6070118
EPI_ISL_15587621
EPI_ISL_3148964
EPI_ISL_15587626
EPI_ISL_6070000
EPI_ISL_6069726
EPI_ISL_15587868
EPI_ISL_15587627
EPI_ISL_15587652
EPI_ISL_6492451
EPI_ISL_15587414
EPI_ISL_6492453
EPI_ISL_15587629
EPI_ISL_15587655
EPI_ISL_15587657
EPI_ISL_15587413
EPI_ISL_15587411
EPI_ISL_15587656
EPI_ISL_15587415
EPI_ISL_15587658
EPI_ISL_15587418
EPI_ISL_15587651
EPI_ISL_15587410
EPI_ISL_15587654
EPI_ISL_15587653
EPI_ISL_15587412
EPI_ISL_15587403
EPI_ISL_15587417
EPI_ISL_15587661
EPI_ISL_15587402
EPI_ISL_15587659
EPI_ISL_15587419
EPI_ISL_15587660
EPI_ISL_15587644
EPI_ISL_15587645
EPI_ISL_12150199
EPI_ISL_12150299
EPI_ISL_12150399
EPI_ISL_15587646
EPI_ISL_15587404
EPI_ISL_15587647
EPI_ISL_15587405
EPI_ISL_15587640
EPI_ISL_6069774
EPI_ISL_15587641
EPI_ISL_15587642
EPI_ISL_15587400
EPI_ISL_15587406
EPI_ISL_8618354
EPI_ISL_15587401
EPI_ISL_15587648
EPI_ISL_15587649
EPI_ISL_15587407
EPI_ISL_15587408
EPI_ISL_15587409
EPI_ISL_15587650
EPI_ISL_15587677
EPI_ISL_15587435
EPI_ISL_15587678
EPI_ISL_15587436
EPI_ISL_15587437
EPI_ISL_15587679
EPI_ISL_15587438
EPI_ISL_15587673
EPI_ISL_15587431
EPI_ISL_15587674
EPI_ISL_15587432
EPI_ISL_15587675
EPI_ISL_15587433
EPI_ISL_9014554
EPI_ISL_15587676
EPI_ISL_15587434
EPI_ISL_15587439
EPI_ISL_15587680
EPI_ISL_15587681
EPI_ISL_15587440
EPI_ISL_15587682
EPI_ISL_15587441
EPI_ISL_15587683
EPI_ISL_15587424
EPI_ISL_15587666
EPI_ISL_15587667
EPI_ISL_15587425
EPI_ISL_15587668
EPI_ISL_15587427
EPI_ISL_15587669
EPI_ISL_15587662
EPI_ISL_15587420
EPI_ISL_15587664
EPI_ISL_15587663
EPI_ISL_15587421
EPI_ISL_15587422
EPI_ISL_15587665
EPI_ISL_15587429
EPI_ISL_15587423
EPI_ISL_15587428
EPI_ISL_15587670
EPI_ISL_15587671
EPI_ISL_15587672
EPI_ISL_15587430
EPI_ISL_15587457
EPI_ISL_8617963
EPI_ISL_15587699
EPI_ISL_15587454
EPI_ISL_15587458
EPI_ISL_15587459
EPI_ISL_15587453
EPI_ISL_15587695
EPI_ISL_15587696
EPI_ISL_15587455
EPI_ISL_15587697
EPI_ISL_15587465
EPI_ISL_6492711
EPI_ISL_15587456
EPI_ISL_15587698
EPI_ISL_14359242
EPI_ISL_15587460
EPI_ISL_15587688
EPI_ISL_15587461
EPI_ISL_15587462
EPI_ISL_15587463
EPI_ISL_15587446
EPI_ISL_6069109
EPI_ISL_15587447
EPI_ISL_15587689
EPI_ISL_15587448
EPI_ISL_15587449
EPI_ISL_15587684
EPI_ISL_15587450
EPI_ISL_15587444
EPI_ISL_15587442
EPI_ISL_15587443
EPI_ISL_8552087
EPI_ISL_15587685
EPI_ISL_15587686
EPI_ISL_15587445
EPI_ISL_15586637
EPI_ISL_15587687
EPI_ISL_15587691
EPI_ISL_15587692
EPI_ISL_15587451
EPI_ISL_15587693
EPI_ISL_15587452
EPI_ISL_15587694
EPI_ISL_15587690
EPI_ISL_15587479
EPI_ISL_6492593
EPI_ISL_15587475
EPI_ISL_15587476
EPI_ISL_15587477
EPI_ISL_15587478
EPI_ISL_15587482
EPI_ISL_15587484
EPI_ISL_15587485
EPI_ISL_15587480
EPI_ISL_15587481
EPI_ISL_15587468
EPI_ISL_15587469
EPI_ISL_15587466
EPI_ISL_6492623
EPI_ISL_6492641
EPI_ISL_6492651
EPI_ISL_6492654
EPI_ISL_15587471
EPI_ISL_6492672
EPI_ISL_6492698
EPI_ISL_6492982
EPI_ISL_6492758
EPI_ISL_6492786
EPI_ISL_6492827
EPI_ISL_6492834
EPI_ISL_6492838
EPI_ISL_6492845
EPI_ISL_6492891
EPI_ISL_6492893
EPI_ISL_6492894
EPI_ISL_6492921
EPI_ISL_6492933
EPI_ISL_6492938
EPI_ISL_6492954
EPI_ISL_15587467
EPI_ISL_6492992
EPI_ISL_6493108
EPI_ISL_6493111
EPI_ISL_6073223
EPI_ISL_6493327
EPI_ISL_12176899
EPI_ISL_15587497
EPI_ISL_15587470
EPI_ISL_15587498
EPI_ISL_15588106
EPI_ISL_15588107
EPI_ISL_15588108
EPI_ISL_15588109
EPI_ISL_15587499
EPI_ISL_15588104
EPI_ISL_15588110
EPI_ISL_15588105
EPI_ISL_15588111
EPI_ISL_15588112
EPI_ISL_15587493
EPI_ISL_15587486
EPI_ISL_15587487
EPI_ISL_15587488
EPI_ISL_15587489
EPI_ISL_15587494
EPI_ISL_15587495
EPI_ISL_15587496
EPI_ISL_15587490
EPI_ISL_15587491
EPI_ISL_15587492
EPI_ISL_15587398
EPI_ISL_15587399
EPI_ISL_15587394
EPI_ISL_15587387
EPI_ISL_15587388
EPI_ISL_15587389
EPI_ISL_6494080
EPI_ISL_15587395
EPI_ISL_6494082
EPI_ISL_6494083
EPI_ISL_8266054
EPI_ISL_6494100
EPI_ISL_15587396
EPI_ISL_15587261
EPI_ISL_6494104
EPI_ISL_15587397
EPI_ISL_15587390
EPI_ISL_15587391
EPI_ISL_15587392
EPI_ISL_12174999
EPI_ISL_15587393
EPI_ISL_6494127
EPI_ISL_6494133
EPI_ISL_6494137
EPI_ISL_6494154
EPI_ISL_6494162
EPI_ISL_6494192
EPI_ISL_6494203
EPI_ISL_6494213
EPI_ISL_6494225
EPI_ISL_6494240
EPI_ISL_6494249
EPI_ISL_10429487
EPI_ISL_6070254
EPI_ISL_6070291
EPI_ISL_8009763
EPI_ISL_1470983
EPI_ISL_6070314
EPI_ISL_1708970
EPI_ISL_1709022
EPI_ISL_1708981
EPI_ISL_1709035
EPI_ISL_1709519
EPI_ISL_1709648
EPI_ISL_1709435
EPI_ISL_1709234
EPI_ISL_1112697
EPI_ISL_1709352
EPI_ISL_1709156
EPI_ISL_1709282
EPI_ISL_15587811
EPI_ISL_15587816
EPI_ISL_1709133
EPI_ISL_1709460
EPI_ISL_15587810
EPI_ISL_1709389
EPI_ISL_15587812
EPI_ISL_15587817
EPI_ISL_15587818
EPI_ISL_1708880
EPI_ISL_1709054
EPI_ISL_15587819
EPI_ISL_1709060
EPI_ISL_1112701
EPI_ISL_15587814
EPI_ISL_15587804
EPI_ISL_15587805
EPI_ISL_15587815
EPI_ISL_1112827
EPI_ISL_15587800
EPI_ISL_15587801
EPI_ISL_15587807
EPI_ISL_15587808
EPI_ISL_15587809
EPI_ISL_15587802
EPI_ISL_15587803
EPI_ISL_1709492
EPI_ISL_1709157
EPI_ISL_1709506
EPI_ISL_1709053
EPI_ISL_1709102
EPI_ISL_1709129
EPI_ISL_1708922
EPI_ISL_1709361
EPI_ISL_1708921
EPI_ISL_1708924
EPI_ISL_1708978
EPI_ISL_1708914
EPI_ISL_1709029
EPI_ISL_1708926
EPI_ISL_1709027
EPI_ISL_8324554
EPI_ISL_15586624
EPI_ISL_1708974
EPI_ISL_1708973
EPI_ISL_1708984
EPI_ISL_1709034
EPI_ISL_1709032
EPI_ISL_1709024
EPI_ISL_1709031
EPI_ISL_1708985
EPI_ISL_15586621
EPI_ISL_15586622
EPI_ISL_1709040
EPI_ISL_15586623
EPI_ISL_1709030
EPI_ISL_15586620
EPI_ISL_15586629
EPI_ISL_1708956
EPI_ISL_15586625
EPI_ISL_1709015
EPI_ISL_1708895
EPI_ISL_15586626
EPI_ISL_1709018
EPI_ISL_15586627
EPI_ISL_1709012
EPI_ISL_15586628
EPI_ISL_1709010
EPI_ISL_15586610
EPI_ISL_15586611
EPI_ISL_1708896
EPI_ISL_1708891
EPI_ISL_1709070
EPI_ISL_1709066
EPI_ISL_1709072
EPI_ISL_1709073
EPI_ISL_15586612
EPI_ISL_1709071
EPI_ISL_1709084
EPI_ISL_1709095
EPI_ISL_15586613
EPI_ISL_1709085
EPI_ISL_1709090
EPI_ISL_1708996
EPI_ISL_15586618
EPI_ISL_15586643
EPI_ISL_15586619
EPI_ISL_7938154
EPI_ISL_15586614
EPI_ISL_1708998
EPI_ISL_15586615
EPI_ISL_1708874
EPI_ISL_1709049
EPI_ISL_15586616
EPI_ISL_1709041
EPI_ISL_15586617
EPI_ISL_1709045
EPI_ISL_1709044
EPI_ISL_1709051
EPI_ISL_15586644
EPI_ISL_1708902
EPI_ISL_1709056
EPI_ISL_1709094
EPI_ISL_15586646
EPI_ISL_1708781
EPI_ISL_15586640
EPI_ISL_15586641
EPI_ISL_15586647
EPI_ISL_15586648
EPI_ISL_15586649
EPI_ISL_15586632
EPI_ISL_15586633
EPI_ISL_15586634
EPI_ISL_15586630
EPI_ISL_15586635
EPI_ISL_1709467
EPI_ISL_1709478
EPI_ISL_1709462
EPI_ISL_1709472
EPI_ISL_1709474
EPI_ISL_1709473
EPI_ISL_1709445
EPI_ISL_1709448
EPI_ISL_15586631
EPI_ISL_1709451
EPI_ISL_1709505
EPI_ISL_1709483
EPI_ISL_1709486
EPI_ISL_1709502
EPI_ISL_1709501
EPI_ISL_1709514
EPI_ISL_1709545
EPI_ISL_15586636
EPI_ISL_1709544
EPI_ISL_1709420
EPI_ISL_9088962
EPI_ISL_1709526
EPI_ISL_1709436
EPI_ISL_15586638
EPI_ISL_15586668
EPI_ISL_1709437
EPI_ISL_15586639
EPI_ISL_1709528
EPI_ISL_1709524
EPI_ISL_15586665
EPI_ISL_1709341
EPI_ISL_15586666
EPI_ISL_1709354
EPI_ISL_1709343
EPI_ISL_1709206
EPI_ISL_15586667
EPI_ISL_1709207
EPI_ISL_1709320
EPI_ISL_1709350
EPI_ISL_1709328
EPI_ISL_15586661
EPI_ISL_15586664
EPI_ISL_1709322
EPI_ISL_1709208
EPI_ISL_1709325
EPI_ISL_1709201
EPI_ISL_1709323
EPI_ISL_15586669
EPI_ISL_15586670
EPI_ISL_15586671
EPI_ISL_15586654
EPI_ISL_1709332
EPI_ISL_1709219
EPI_ISL_15586655
EPI_ISL_1709269
EPI_ISL_15586656
EPI_ISL_1709202
EPI_ISL_15586657
EPI_ISL_1709321
EPI_ISL_15586650
EPI_ISL_1709218
EPI_ISL_15586651
EPI_ISL_1709388
EPI_ISL_15586652
EPI_ISL_15586689
EPI_ISL_1709339
EPI_ISL_1709217
EPI_ISL_15586653
EPI_ISL_15586659
EPI_ISL_1709333
EPI_ISL_15586660
EPI_ISL_1709338
EPI_ISL_1709334
EPI_ISL_1709335
EPI_ISL_15586687
EPI_ISL_1709212
EPI_ISL_1709211
EPI_ISL_1709149
EPI_ISL_1709210
EPI_ISL_1709330
EPI_ISL_15586688
EPI_ISL_6070483
EPI_ISL_15586683
EPI_ISL_1709382
EPI_ISL_7933554
EPI_ISL_1709144
EPI_ISL_15586684
EPI_ISL_1709147
EPI_ISL_15586685
EPI_ISL_1709392
EPI_ISL_15586686
EPI_ISL_1709268
EPI_ISL_15586691
EPI_ISL_1709386
EPI_ISL_1709384
EPI_ISL_15586690
EPI_ISL_1709387
EPI_ISL_15586692
EPI_ISL_15586693
EPI_ISL_15586677
EPI_ISL_15586676
EPI_ISL_15586679
EPI_ISL_1709143
EPI_ISL_1709278
EPI_ISL_1709140
EPI_ISL_15586672
EPI_ISL_1709391
EPI_ISL_15586673
EPI_ISL_1709397
EPI_ISL_15586674
EPI_ISL_15586675
EPI_ISL_15586698
EPI_ISL_1709277
EPI_ISL_1709151
EPI_ISL_1709280
EPI_ISL_1709398
EPI_ISL_1471568
EPI_ISL_15586680
EPI_ISL_1709393
EPI_ISL_1709242
EPI_ISL_1709126
EPI_ISL_1709125
EPI_ISL_15586681
EPI_ISL_1709367
EPI_ISL_15586682
EPI_ISL_1709246
EPI_ISL_1709120
EPI_ISL_1709256
EPI_ISL_1709252
EPI_ISL_1709137
EPI_ISL_1709375
EPI_ISL_1709374
EPI_ISL_6070532
EPI_ISL_1709259
EPI_ISL_1709138
EPI_ISL_1709135
EPI_ISL_1709255
EPI_ISL_1709131
EPI_ISL_15586699
EPI_ISL_1709373
EPI_ISL_1709376
EPI_ISL_1709132
EPI_ISL_1709197
EPI_ISL_1709371
EPI_ISL_15586694
EPI_ISL_1709380
EPI_ISL_6070533
EPI_ISL_15586695
EPI_ISL_6070534
EPI_ISL_1709187
EPI_ISL_15586696
EPI_ISL_1709287
EPI_ISL_1709164
EPI_ISL_8027679
EPI_ISL_1709167
EPI_ISL_15587249
EPI_ISL_12176887
EPI_ISL_1709166
EPI_ISL_1709179
EPI_ISL_1709286
EPI_ISL_1709182
EPI_ISL_1709293
EPI_ISL_1709165
EPI_ISL_12174587
EPI_ISL_15587113
EPI_ISL_1709178
EPI_ISL_15587116
EPI_ISL_15587117
EPI_ISL_15586398
EPI_ISL_12174687
EPI_ISL_1709299
EPI_ISL_15587122
EPI_ISL_15587119
EPI_ISL_1709172
EPI_ISL_1709404
EPI_ISL_15587112
EPI_ISL_15587114
EPI_ISL_15587115
EPI_ISL_12171687
EPI_ISL_15587121
EPI_ISL_1709170
EPI_ISL_1709290
EPI_ISL_1709295
EPI_ISL_1709177
EPI_ISL_15586397
EPI_ISL_1709316
EPI_ISL_15587105
EPI_ISL_15587106
EPI_ISL_15587102
EPI_ISL_15587107
EPI_ISL_15587108
EPI_ISL_15587109
EPI_ISL_1709173
EPI_ISL_15587103
EPI_ISL_1709180
EPI_ISL_1709308
EPI_ISL_15587110
EPI_ISL_1709304
EPI_ISL_1709319
EPI_ISL_15587138
EPI_ISL_15587139
EPI_ISL_1709318
EPI_ISL_15587135
EPI_ISL_1709314
EPI_ISL_15587136
EPI_ISL_1709408
EPI_ISL_15587246
EPI_ISL_1709417
EPI_ISL_15587143
EPI_ISL_1709418
EPI_ISL_15587127
EPI_ISL_15587140
EPI_ISL_1709407
EPI_ISL_15587123
EPI_ISL_15587129
EPI_ISL_15587124
EPI_ISL_15587126
EPI_ISL_15587133
EPI_ISL_15587130
EPI_ISL_1709402
EPI_ISL_1709400
EPI_ISL_15587132
EPI_ISL_1709416
EPI_ISL_1709414
EPI_ISL_15587039
EPI_ISL_15587035
EPI_ISL_15587037
EPI_ISL_1471627
EPI_ISL_1709413
EPI_ISL_15587042
EPI_ISL_1709410
EPI_ISL_15587043
EPI_ISL_15587028
EPI_ISL_1709109
EPI_ISL_15587040
EPI_ISL_15587025
EPI_ISL_1114519
EPI_ISL_15587031
EPI_ISL_15587032
EPI_ISL_1708944
EPI_ISL_15587034
EPI_ISL_1471644
EPI_ISL_1708821
EPI_ISL_1708938
EPI_ISL_1709204
EPI_ISL_1709266
EPI_ISL_15587059
EPI_ISL_15587030
EPI_ISL_15587058
EPI_ISL_15587057
EPI_ISL_15587067
EPI_ISL_15587053
EPI_ISL_15587065
EPI_ISL_15587066
EPI_ISL_15587060
EPI_ISL_15587062
EPI_ISL_15587063
EPI_ISL_15587047
EPI_ISL_15587048
EPI_ISL_15587052
EPI_ISL_15587049
EPI_ISL_15587055
EPI_ISL_15587056
EPI_ISL_15587050
EPI_ISL_15587079
EPI_ISL_15587081
EPI_ISL_15587086
EPI_ISL_15587087
EPI_ISL_15587088
EPI_ISL_15587089
EPI_ISL_15587083
EPI_ISL_15587084
EPI_ISL_1471530
EPI_ISL_15587085
EPI_ISL_15587068
EPI_ISL_15587069
EPI_ISL_15587071
EPI_ISL_15587075
EPI_ISL_15587076
EPI_ISL_15587073
EPI_ISL_9133262
EPI_ISL_15587092
EPI_ISL_15587097
EPI_ISL_15587094
EPI_ISL_15587095
EPI_ISL_15587096
EPI_ISL_8143054
EPI_ISL_9132562
EPI_ISL_15586602
EPI_ISL_8577301
EPI_ISL_15586600
EPI_ISL_15586601
EPI_ISL_15586609
EPI_ISL_15586607
EPI_ISL_15586608
EPI_ISL_15586603
EPI_ISL_15586604
EPI_ISL_15586605
EPI_ISL_15586606
EPI_ISL_15586742
EPI_ISL_15586743
EPI_ISL_15586744
EPI_ISL_1709469
EPI_ISL_1709461
EPI_ISL_15586745
EPI_ISL_12358087
EPI_ISL_15586741
EPI_ISL_15586763
EPI_ISL_1709447
EPI_ISL_15586746
EPI_ISL_15586747
EPI_ISL_15586748
EPI_ISL_15586749
EPI_ISL_15586731
EPI_ISL_15586732
EPI_ISL_15586733
EPI_ISL_15586734
EPI_ISL_15586730
EPI_ISL_1709459
EPI_ISL_15586735
EPI_ISL_15586736
EPI_ISL_15586737
EPI_ISL_15586738
EPI_ISL_15586764
EPI_ISL_15586765
EPI_ISL_1709353
EPI_ISL_15586766
EPI_ISL_15586767
EPI_ISL_15586760
EPI_ISL_15586761
EPI_ISL_15586762
EPI_ISL_1709229
EPI_ISL_1709344
EPI_ISL_15586768
EPI_ISL_1709119
EPI_ISL_15586769
EPI_ISL_1709358
EPI_ISL_15586770
EPI_ISL_15586753
EPI_ISL_15586754
EPI_ISL_1709231
EPI_ISL_1709327
EPI_ISL_15586755
EPI_ISL_15587248
EPI_ISL_15586756
EPI_ISL_15586751
EPI_ISL_1709203
EPI_ISL_1709265
EPI_ISL_1709399
EPI_ISL_1709153
EPI_ISL_1709396
EPI_ISL_1709275
EPI_ISL_15586752
EPI_ISL_1709247
EPI_ISL_1709366
EPI_ISL_1709245
EPI_ISL_10952770
EPI_ISL_15586757
EPI_ISL_1709254
EPI_ISL_1709260
EPI_ISL_6071216
EPI_ISL_1709036
EPI_ISL_1709183
EPI_ISL_1708957
EPI_ISL_15586758
EPI_ISL_15586759
EPI_ISL_15586787
EPI_ISL_15586784
EPI_ISL_15586305
EPI_ISL_15586303
EPI_ISL_15586788
EPI_ISL_15586789
EPI_ISL_15586309
EPI_ISL_15586782
EPI_ISL_15586783
EPI_ISL_15586304
EPI_ISL_15586785
EPI_ISL_15586308
EPI_ISL_15586307
EPI_ISL_15586306
EPI_ISL_15586790
EPI_ISL_15586791
EPI_ISL_15586792
EPI_ISL_15586773
EPI_ISL_15586323
EPI_ISL_15586775
EPI_ISL_15586776
EPI_ISL_15586777
EPI_ISL_15586778
EPI_ISL_15586771
EPI_ISL_15586772
EPI_ISL_15586774
EPI_ISL_15586779
EPI_ISL_15586781
EPI_ISL_15586320
EPI_ISL_6070355
EPI_ISL_15586327
EPI_ISL_6070385
EPI_ISL_15586324
EPI_ISL_15586329
EPI_ISL_14370790
EPI_ISL_14370794
EPI_ISL_14370793
EPI_ISL_14370792
EPI_ISL_14370791
EPI_ISL_14370798
EPI_ISL_14370797
EPI_ISL_14370796
EPI_ISL_14370795
EPI_ISL_14370799
EPI_ISL_15586328
EPI_ISL_14370772
EPI_ISL_15586330
EPI_ISL_14370771
EPI_ISL_14370770
EPI_ISL_14370776
EPI_ISL_14370775
EPI_ISL_14370774
EPI_ISL_14370773
EPI_ISL_14370779
EPI_ISL_14370778
EPI_ISL_14370777
EPI_ISL_6070300
EPI_ISL_14370783
EPI_ISL_15586312
EPI_ISL_14370782
EPI_ISL_14370781
EPI_ISL_14370780
EPI_ISL_14370787
EPI_ISL_14370786
EPI_ISL_14370785
EPI_ISL_14370784
EPI_ISL_14370789
EPI_ISL_14370788
EPI_ISL_15586798
EPI_ISL_15586799
EPI_ISL_14370750
EPI_ISL_14370754
EPI_ISL_14370753
EPI_ISL_14370752
EPI_ISL_14370751
EPI_ISL_14370758
EPI_ISL_14370757
EPI_ISL_14370756
EPI_ISL_14370755
EPI_ISL_15586316
EPI_ISL_14370759
EPI_ISL_14370761
EPI_ISL_14370760
EPI_ISL_14370765
EPI_ISL_14370764
EPI_ISL_14370763
EPI_ISL_14370762
EPI_ISL_14370769
EPI_ISL_14370768
EPI_ISL_14370767
EPI_ISL_14370766
EPI_ISL_15586793
EPI_ISL_15586315
EPI_ISL_14370853
EPI_ISL_14370852
EPI_ISL_14370851
EPI_ISL_14370850
EPI_ISL_14370857
EPI_ISL_14370856
EPI_ISL_14370855
EPI_ISL_14370854
EPI_ISL_15586314
EPI_ISL_15586795
EPI_ISL_15586313
EPI_ISL_15586796
EPI_ISL_14370831
EPI_ISL_14370830
EPI_ISL_14370835
EPI_ISL_14370834
EPI_ISL_14370833
EPI_ISL_14370832
EPI_ISL_14370839
EPI_ISL_14370838
EPI_ISL_14370837
EPI_ISL_14370836
EPI_ISL_15586319
EPI_ISL_15586318
EPI_ISL_14370842
EPI_ISL_14370841
EPI_ISL_14370840
EPI_ISL_14370846
EPI_ISL_14370845
EPI_ISL_14370844
EPI_ISL_14370843
EPI_ISL_14370849
EPI_ISL_14370848
EPI_ISL_14370847
EPI_ISL_15586317
EPI_ISL_14370813
EPI_ISL_14370812
EPI_ISL_14370811
EPI_ISL_14370810
EPI_ISL_14370817
EPI_ISL_14370815
EPI_ISL_14370814
EPI_ISL_14370819
EPI_ISL_14370818
EPI_ISL_14370820
EPI_ISL_14370824
EPI_ISL_14370823
EPI_ISL_14370822
EPI_ISL_14370821
EPI_ISL_14370828
EPI_ISL_14370827
EPI_ISL_14370826
EPI_ISL_14370825
EPI_ISL_14370829
EPI_ISL_15586345
EPI_ISL_4458688
EPI_ISL_15586344
EPI_ISL_1709307
EPI_ISL_14370802
EPI_ISL_14370801
EPI_ISL_14370800
EPI_ISL_14370806
EPI_ISL_15586342
EPI_ISL_14370805
EPI_ISL_14370804
EPI_ISL_1709310
EPI_ISL_1708979
EPI_ISL_14370803
EPI_ISL_14370809
EPI_ISL_14370808
EPI_ISL_14370807
EPI_ISL_1709038
EPI_ISL_1709039
EPI_ISL_1709063
EPI_ISL_1709043
EPI_ISL_15586349
EPI_ISL_1709061
EPI_ISL_15586347
EPI_ISL_6071073
EPI_ISL_15586346
EPI_ISL_15586352
EPI_ISL_15586351
EPI_ISL_8924101
EPI_ISL_3153179
EPI_ISL_15586350
EPI_ISL_15586334
EPI_ISL_15586333
EPI_ISL_15586332
EPI_ISL_6070838
EPI_ISL_9775587
EPI_ISL_15586331
EPI_ISL_15586338
EPI_ISL_15586337
EPI_ISL_15586336
EPI_ISL_15586335
EPI_ISL_15586341
EPI_ISL_15586367
EPI_ISL_15587215
EPI_ISL_6071556
EPI_ISL_7899854
EPI_ISL_15586366
EPI_ISL_15587216
EPI_ISL_6071360
EPI_ISL_6071412
EPI_ISL_6071430
EPI_ISL_6071448
EPI_ISL_6071476
EPI_ISL_6071477
EPI_ISL_6071486
EPI_ISL_6071488
EPI_ISL_6071492
EPI_ISL_6071495
EPI_ISL_6071494
EPI_ISL_6071498
EPI_ISL_6071499
EPI_ISL_6071522
EPI_ISL_6071525
EPI_ISL_6071526
EPI_ISL_6071531
EPI_ISL_6071535
EPI_ISL_6071548
EPI_ISL_6071553
EPI_ISL_6071554
EPI_ISL_6071565
EPI_ISL_6071574
EPI_ISL_6071577
EPI_ISL_6071582
EPI_ISL_6071586
EPI_ISL_6071615
EPI_ISL_6071642
EPI_ISL_6071644
EPI_ISL_6071647
EPI_ISL_6071649
EPI_ISL_15586365
EPI_ISL_6071663
EPI_ISL_6071668
EPI_ISL_6071670
EPI_ISL_6071669
EPI_ISL_6071671
EPI_ISL_6071672
EPI_ISL_6071677
EPI_ISL_15587217
EPI_ISL_6071690
EPI_ISL_6071692
EPI_ISL_6071697
EPI_ISL_6071699
EPI_ISL_15586364
EPI_ISL_6071700
EPI_ISL_6071703
EPI_ISL_15587218
EPI_ISL_15587212
EPI_ISL_6071732
EPI_ISL_15586369
EPI_ISL_15587213
EPI_ISL_15586368
EPI_ISL_15587214
EPI_ISL_15587219
EPI_ISL_15587220
EPI_ISL_15587221
EPI_ISL_15586373
EPI_ISL_1708933
EPI_ISL_15586371
EPI_ISL_1709075
EPI_ISL_6071605
EPI_ISL_15586356
EPI_ISL_15587204
EPI_ISL_7706642
EPI_ISL_15587205
EPI_ISL_6071660
EPI_ISL_6071532
EPI_ISL_6071530
EPI_ISL_15586354
EPI_ISL_15586389
EPI_ISL_15587206
EPI_ISL_15586359
EPI_ISL_15587208
EPI_ISL_15587201
EPI_ISL_6071560
EPI_ISL_1709995
EPI_ISL_15586358
EPI_ISL_6071452
EPI_ISL_1709699
EPI_ISL_6071662
EPI_ISL_15587203
EPI_ISL_1709624
EPI_ISL_15587209
EPI_ISL_1709619
EPI_ISL_1709616
EPI_ISL_6071542
EPI_ISL_1709664
EPI_ISL_6071545
EPI_ISL_1709670
EPI_ISL_1709679
EPI_ISL_1709551
EPI_ISL_15586388
EPI_ISL_15587238
EPI_ISL_1709909
EPI_ISL_15586362
EPI_ISL_15587237
EPI_ISL_6071691
EPI_ISL_6071686
EPI_ISL_15586387
EPI_ISL_15587239
EPI_ISL_15586386
EPI_ISL_15587233
EPI_ISL_15587235
EPI_ISL_15587236
EPI_ISL_15586392
EPI_ISL_14370691
EPI_ISL_15586391
EPI_ISL_14370690
EPI_ISL_14370695
EPI_ISL_15587241
EPI_ISL_14370694
EPI_ISL_14370693
EPI_ISL_14370692
EPI_ISL_14370699
EPI_ISL_14370698
EPI_ISL_14370697
EPI_ISL_14370696
EPI_ISL_15587242
EPI_ISL_15586396
EPI_ISL_15586395
EPI_ISL_6071599
EPI_ISL_14370673
EPI_ISL_15586394
EPI_ISL_14370672
EPI_ISL_14370671
EPI_ISL_14370670
EPI_ISL_14370677
EPI_ISL_14370676
EPI_ISL_14370675
EPI_ISL_14370674
EPI_ISL_6071474
EPI_ISL_14370679
EPI_ISL_14370678
EPI_ISL_14370680
EPI_ISL_14370684
EPI_ISL_14370683
EPI_ISL_14370682
EPI_ISL_6071588
EPI_ISL_14370681
EPI_ISL_14370688
EPI_ISL_14370687
EPI_ISL_14370686
EPI_ISL_14370685
EPI_ISL_14370689
EPI_ISL_14370655
EPI_ISL_15586378
EPI_ISL_14370654
EPI_ISL_15587226
EPI_ISL_1709904
EPI_ISL_14370659
EPI_ISL_15586377
EPI_ISL_15587227
EPI_ISL_14370658
EPI_ISL_14370657
EPI_ISL_1709903
EPI_ISL_1709900
EPI_ISL_14370656
EPI_ISL_14370662
EPI_ISL_14370661
EPI_ISL_14370660
EPI_ISL_14370666
EPI_ISL_14370665
EPI_ISL_14370664
EPI_ISL_14370669
EPI_ISL_14370668
EPI_ISL_14370667
EPI_ISL_1709918
EPI_ISL_1709913
EPI_ISL_1709910
EPI_ISL_6071719
EPI_ISL_1709825
EPI_ISL_1709826
EPI_ISL_15587228
EPI_ISL_1709916
EPI_ISL_1709824
EPI_ISL_15587223
EPI_ISL_1709942
EPI_ISL_6071713
EPI_ISL_15587224
EPI_ISL_1709948
EPI_ISL_1710014
EPI_ISL_1710011
EPI_ISL_1709956
EPI_ISL_15586379
EPI_ISL_6071708
EPI_ISL_15587225
EPI_ISL_1709834
EPI_ISL_1709829
EPI_ISL_1709836
EPI_ISL_1709828
EPI_ISL_1709954
EPI_ISL_1709951
EPI_ISL_6071617
EPI_ISL_15586381
EPI_ISL_1709921
EPI_ISL_1709955
EPI_ISL_6071616
EPI_ISL_6071730
EPI_ISL_14370732
EPI_ISL_1709803
EPI_ISL_14370731
EPI_ISL_14370730
EPI_ISL_14370736
EPI_ISL_14370735
EPI_ISL_14370734
EPI_ISL_14370733
EPI_ISL_1709952
EPI_ISL_6071734
EPI_ISL_15586380
EPI_ISL_14370739
EPI_ISL_14370737
EPI_ISL_15587230
EPI_ISL_1709953
EPI_ISL_6071606
EPI_ISL_1709925
EPI_ISL_1709922
EPI_ISL_1709923
EPI_ISL_14370743
EPI_ISL_6071720
EPI_ISL_14370742
EPI_ISL_14370741
EPI_ISL_14370740
EPI_ISL_14370747
EPI_ISL_14370746
EPI_ISL_14370745
EPI_ISL_1709800
EPI_ISL_14370744
EPI_ISL_14370749
EPI_ISL_14370748
EPI_ISL_6071603
EPI_ISL_6071723
EPI_ISL_1709928
EPI_ISL_1709805
EPI_ISL_6071724
EPI_ISL_1710005
EPI_ISL_14370710
EPI_ISL_1709807
EPI_ISL_6071600
EPI_ISL_14370714
EPI_ISL_14370713
EPI_ISL_1709927
EPI_ISL_14370712
EPI_ISL_14370711
EPI_ISL_14370718
EPI_ISL_1709812
EPI_ISL_6071721
EPI_ISL_1709810
EPI_ISL_14370716
EPI_ISL_14370715
EPI_ISL_6071722
EPI_ISL_14370719
EPI_ISL_1710002
EPI_ISL_1709808
EPI_ISL_1710004
EPI_ISL_6071639
EPI_ISL_15587232
EPI_ISL_1709933
EPI_ISL_6071637
EPI_ISL_14370721
EPI_ISL_14370720
EPI_ISL_14370724
EPI_ISL_14370723
EPI_ISL_14370722
EPI_ISL_14370729
EPI_ISL_6071510
EPI_ISL_14370728
EPI_ISL_14370727
EPI_ISL_14370726
EPI_ISL_1709988
EPI_ISL_6071511
EPI_ISL_6071635
EPI_ISL_14370703
EPI_ISL_1709932
EPI_ISL_6071515
EPI_ISL_14370702
EPI_ISL_1709930
EPI_ISL_14370701
EPI_ISL_14370700
EPI_ISL_14370707
EPI_ISL_6071627
EPI_ISL_14370706
EPI_ISL_14370705
EPI_ISL_14370704
EPI_ISL_14370709
EPI_ISL_14370708
EPI_ISL_1710000
EPI_ISL_6071506
EPI_ISL_1709749
EPI_ISL_1709867
EPI_ISL_1709746
EPI_ISL_1709989
EPI_ISL_6071621
EPI_ISL_1709986
EPI_ISL_6071622
EPI_ISL_1709744
EPI_ISL_6071501
EPI_ISL_1709987
EPI_ISL_6071623
EPI_ISL_6071502
EPI_ISL_1709985
EPI_ISL_1709982
EPI_ISL_1709756
EPI_ISL_1709758
EPI_ISL_1709998
EPI_ISL_1709991
EPI_ISL_1709750
EPI_ISL_1709870
EPI_ISL_1709752
EPI_ISL_1709993
EPI_ISL_1709871
EPI_ISL_6073171
EPI_ISL_1709841
EPI_ISL_1709848
EPI_ISL_1709992
EPI_ISL_1709725
EPI_ISL_6073174
EPI_ISL_6073175
EPI_ISL_6073179
EPI_ISL_1709846
EPI_ISL_6073184
EPI_ISL_6073200
EPI_ISL_1709728
EPI_ISL_6073206
EPI_ISL_6073210
EPI_ISL_6073215
EPI_ISL_1709962
EPI_ISL_15586385
EPI_ISL_1709844
EPI_ISL_6073240
EPI_ISL_1709723
EPI_ISL_6073244
EPI_ISL_1709720
EPI_ISL_6073263
EPI_ISL_1709978
EPI_ISL_1709961
EPI_ISL_1709963
EPI_ISL_1709721
EPI_ISL_1709840
EPI_ISL_1709858
EPI_ISL_15586384
EPI_ISL_1709859
EPI_ISL_1709733
EPI_ISL_1709976
EPI_ISL_1709854
EPI_ISL_1709731
EPI_ISL_1709732
EPI_ISL_1709789
EPI_ISL_1709795
EPI_ISL_1709971
EPI_ISL_1709797
EPI_ISL_1709972
EPI_ISL_1709793
EPI_ISL_15586383
EPI_ISL_1709785
EPI_ISL_1709762
EPI_ISL_15586382
EPI_ISL_1709881
EPI_ISL_15587259
EPI_ISL_1709899
EPI_ISL_1709893
EPI_ISL_1709770
EPI_ISL_1709891
EPI_ISL_1709592
EPI_ISL_1709687
EPI_ISL_1709685
EPI_ISL_1709695
EPI_ISL_1709561
EPI_ISL_1709577
EPI_ISL_1709680
EPI_ISL_1709578
EPI_ISL_1709574
EPI_ISL_1709705
EPI_ISL_1709704
EPI_ISL_1709714
EPI_ISL_15587255
EPI_ISL_1709711
EPI_ISL_1709605
EPI_ISL_15587256
EPI_ISL_1709552
EPI_ISL_1709676
EPI_ISL_1709661
EPI_ISL_1709547
EPI_ISL_1709662
EPI_ISL_1709678
EPI_ISL_1709649
EPI_ISL_1709645
EPI_ISL_15587257
EPI_ISL_15587258
EPI_ISL_1709651
EPI_ISL_1709817
EPI_ISL_6073168
EPI_ISL_6073245
EPI_ISL_6073169
EPI_ISL_6073170
EPI_ISL_6073172
EPI_ISL_6073173
EPI_ISL_6073176
EPI_ISL_6073178
EPI_ISL_15587262
EPI_ISL_15587263
EPI_ISL_6073180
EPI_ISL_6073181
EPI_ISL_6073183
EPI_ISL_6073182
EPI_ISL_6073185
EPI_ISL_6073187
EPI_ISL_15587264
EPI_ISL_6073188
EPI_ISL_6073191
EPI_ISL_6073192
EPI_ISL_6073196
EPI_ISL_6073197
EPI_ISL_15587265
EPI_ISL_6073202
EPI_ISL_6073204
EPI_ISL_6073203
EPI_ISL_6073205
EPI_ISL_6073212
EPI_ISL_6073213
EPI_ISL_6073217
EPI_ISL_6073218
EPI_ISL_15587260
EPI_ISL_6073219
EPI_ISL_6073220
EPI_ISL_6073222
EPI_ISL_6073224
EPI_ISL_6073225
EPI_ISL_6073229
EPI_ISL_15586399
EPI_ISL_6073230
EPI_ISL_6073231
EPI_ISL_15587245
EPI_ISL_15587247
EPI_ISL_15587251
EPI_ISL_6073232
EPI_ISL_15587252
EPI_ISL_15587254
EPI_ISL_6073233
EPI_ISL_15587250
EPI_ISL_15587156
EPI_ISL_15587158
EPI_ISL_15587163
EPI_ISL_15587164
EPI_ISL_15587165
EPI_ISL_15587179
EPI_ISL_15587149
EPI_ISL_15587145
EPI_ISL_15587146
EPI_ISL_15587147
EPI_ISL_15587148
EPI_ISL_15587152
EPI_ISL_15587153
EPI_ISL_15587178
EPI_ISL_15587155
EPI_ISL_6073234
EPI_ISL_6073236
EPI_ISL_6073235
EPI_ISL_6073238
EPI_ISL_6073239
EPI_ISL_12239899
EPI_ISL_6073241
EPI_ISL_15587150
EPI_ISL_6073247
EPI_ISL_6073246
EPI_ISL_6073251
EPI_ISL_6073253
EPI_ISL_6073254
EPI_ISL_6073259
EPI_ISL_15587187
EPI_ISL_6073260
EPI_ISL_6073262
EPI_ISL_12239799
EPI_ISL_15587188
EPI_ISL_15587181
EPI_ISL_15587182
EPI_ISL_15587167
EPI_ISL_15587169
EPI_ISL_15587175
EPI_ISL_15587176
EPI_ISL_15587177
EPI_ISL_15587170
EPI_ISL_15587172
EPI_ISL_15587189
EPI_ISL_15587190
EPI_ISL_15587196
EPI_ISL_15587197
EPI_ISL_15587198
EPI_ISL_15587199
EPI_ISL_15587194
EPI_ISL_15586701
EPI_ISL_9552525
EPI_ISL_15586706
EPI_ISL_15586707
EPI_ISL_15586702
EPI_ISL_15586703
EPI_ISL_15586723
EPI_ISL_1709907
EPI_ISL_1709937
EPI_ISL_1709996
EPI_ISL_1709751
EPI_ISL_1709683
EPI_ISL_1709628
EPI_ISL_9552625
EPI_ISL_15586704
EPI_ISL_15586705
EPI_ISL_1709568
EPI_ISL_7851579
EPI_ISL_7852079
EPI_ISL_12239780
EPI_ISL_8866379
EPI_ISL_8353154
EPI_ISL_15586720
EPI_ISL_14377421
EPI_ISL_15586721
EPI_ISL_15586711
EPI_ISL_15586722
EPI_ISL_15586714
EPI_ISL_15586728
EPI_ISL_15586729
EPI_ISL_15586724
EPI_ISL_15586726
EPI_ISL_14377418
EPI_ISL_15586727
EPI_ISL_15586710
EPI_ISL_15586712
EPI_ISL_15586717
EPI_ISL_15586718
EPI_ISL_15586719
EPI_ISL_15586713
EPI_ISL_15586850
EPI_ISL_15586400
EPI_ISL_15586404
EPI_ISL_15586403
EPI_ISL_15586402
EPI_ISL_15586407
EPI_ISL_15586406
EPI_ISL_15586405
EPI_ISL_15586838
EPI_ISL_15586839
EPI_ISL_15586422
EPI_ISL_15586421
EPI_ISL_15586420
EPI_ISL_15586426
EPI_ISL_15586425
EPI_ISL_15586424
EPI_ISL_15586423
EPI_ISL_15586429
EPI_ISL_15586411
EPI_ISL_15586896
EPI_ISL_15586897
EPI_ISL_15586899
EPI_ISL_15586415
EPI_ISL_15586414
EPI_ISL_15586442
EPI_ISL_15586412
EPI_ISL_15586419
EPI_ISL_15586418
EPI_ISL_15586417
EPI_ISL_15586416
EPI_ISL_15586444
EPI_ISL_15586441
EPI_ISL_15586448
EPI_ISL_15586447
EPI_ISL_15586446
EPI_ISL_15586449
EPI_ISL_15586445
EPI_ISL_15586435
EPI_ISL_15586437
EPI_ISL_15586451
EPI_ISL_15586450
EPI_ISL_15586430
EPI_ISL_15586438
EPI_ISL_15586431
EPI_ISL_15586436
EPI_ISL_15586467
EPI_ISL_15586434
EPI_ISL_15586440
EPI_ISL_15586473
EPI_ISL_15586466
EPI_ISL_15586468
EPI_ISL_15586465
EPI_ISL_15586464
EPI_ISL_15586463
EPI_ISL_15586469
EPI_ISL_15586454
EPI_ISL_15586462
EPI_ISL_15586452
EPI_ISL_14377371
EPI_ISL_15586472
EPI_ISL_14377385
EPI_ISL_15586471
EPI_ISL_15586455
EPI_ISL_15586470
EPI_ISL_15586459
EPI_ISL_15586458
EPI_ISL_15586457
EPI_ISL_15586456
EPI_ISL_15586461
EPI_ISL_6075182
EPI_ISL_15586460
EPI_ISL_6075183
EPI_ISL_6075185
EPI_ISL_6075187
EPI_ISL_15586488
EPI_ISL_15586487
EPI_ISL_15586486
EPI_ISL_15586485
EPI_ISL_15586489
EPI_ISL_15586491
EPI_ISL_15586490
EPI_ISL_15586495
EPI_ISL_15586494
EPI_ISL_15586493
EPI_ISL_8177954
EPI_ISL_15586492
EPI_ISL_15586477
EPI_ISL_8178054
EPI_ISL_15586476
EPI_ISL_15586475
EPI_ISL_15586474
EPI_ISL_15586479
EPI_ISL_15586480
EPI_ISL_15586484
EPI_ISL_15586483
EPI_ISL_15586481
EPI_ISL_10209501
EPI_ISL_15586499
EPI_ISL_15586497
EPI_ISL_15586496
EPI_ISL_8260063
EPI_ISL_8487726
EPI_ISL_15587266
EPI_ISL_15587267
EPI_ISL_15586834
EPI_ISL_15586835
EPI_ISL_15586985
EPI_ISL_15586800
EPI_ISL_15586982
EPI_ISL_15586804
EPI_ISL_15586805
EPI_ISL_15586806
EPI_ISL_15586807
EPI_ISL_15586808
EPI_ISL_15586801
EPI_ISL_15586802
EPI_ISL_15586803
EPI_ISL_15586809
EPI_ISL_15586820
EPI_ISL_15586821
EPI_ISL_10209545
EPI_ISL_10209445
EPI_ISL_1116476
EPI_ISL_14383253
EPI_ISL_14383224
EPI_ISL_15586822
EPI_ISL_12912788
EPI_ISL_7907979
EPI_ISL_7922179
EPI_ISL_14383276
EPI_ISL_14383345
EPI_ISL_15586827
EPI_ISL_15586828
EPI_ISL_15586829
EPI_ISL_4911312
EPI_ISL_15586823
EPI_ISL_15586824
EPI_ISL_15586825
EPI_ISL_15586826
EPI_ISL_14382960
EPI_ISL_14382965
EPI_ISL_14382936
EPI_ISL_14382948
EPI_ISL_15586810
EPI_ISL_15586811
EPI_ISL_15586816
EPI_ISL_15586813
EPI_ISL_15586819
EPI_ISL_15586812
EPI_ISL_15586814
EPI_ISL_15586815
EPI_ISL_15586841
EPI_ISL_15586843
EPI_ISL_15586842
EPI_ISL_1471425
EPI_ISL_15586844
EPI_ISL_15586500
EPI_ISL_7709663
EPI_ISL_15586840
EPI_ISL_15586849
EPI_ISL_14383086
EPI_ISL_14383082
EPI_ISL_14383042
EPI_ISL_14383060
EPI_ISL_15586845
EPI_ISL_14383139
EPI_ISL_15586847
EPI_ISL_15586848
EPI_ISL_15586830
EPI_ISL_15586831
EPI_ISL_15586832
EPI_ISL_15586833
EPI_ISL_4459162
EPI_ISL_15586963
EPI_ISL_983134
EPI_ISL_14383180
EPI_ISL_14383145
EPI_ISL_15586836
EPI_ISL_14383152
EPI_ISL_14383156
EPI_ISL_15586967
EPI_ISL_15586837
EPI_ISL_6077620
EPI_ISL_15586986
EPI_ISL_15586503
EPI_ISL_15586980
EPI_ISL_15586502
EPI_ISL_15586983
EPI_ISL_15586507
EPI_ISL_15586505
EPI_ISL_15586504
EPI_ISL_15586988
EPI_ISL_15586509
EPI_ISL_15586990
EPI_ISL_15586508
EPI_ISL_15586975
EPI_ISL_15586976
EPI_ISL_15586970
EPI_ISL_15586971
EPI_ISL_15586972
EPI_ISL_15586978
EPI_ISL_15586979
EPI_ISL_15586521
EPI_ISL_15586525
EPI_ISL_15586524
EPI_ISL_15586523
EPI_ISL_15586522
EPI_ISL_15586529
EPI_ISL_15586528
EPI_ISL_15586527
EPI_ISL_15586994
EPI_ISL_15586526
EPI_ISL_15586995
EPI_ISL_15586510
EPI_ISL_15586997
EPI_ISL_15586514
EPI_ISL_15586991
EPI_ISL_15586992
EPI_ISL_15586513
EPI_ISL_15586993
EPI_ISL_15586512
EPI_ISL_15586511
EPI_ISL_15586518
EPI_ISL_15586517
EPI_ISL_15586515
EPI_ISL_15586516
EPI_ISL_15586519
EPI_ISL_15586543
EPI_ISL_15586542
EPI_ISL_15586541
EPI_ISL_15586540
EPI_ISL_15586547
EPI_ISL_15586546
EPI_ISL_15586545
EPI_ISL_15586544
EPI_ISL_15586549
EPI_ISL_15586535
EPI_ISL_15586548
EPI_ISL_15586550
EPI_ISL_15586532
EPI_ISL_15586531
EPI_ISL_15586530
EPI_ISL_15586536
EPI_ISL_15586534
EPI_ISL_11330862
EPI_ISL_15586533
EPI_ISL_15586538
EPI_ISL_15586539
EPI_ISL_15586964
EPI_ISL_15586537
EPI_ISL_15586565
EPI_ISL_15586564
EPI_ISL_15586563
EPI_ISL_15586562
EPI_ISL_8062787
EPI_ISL_15586569
EPI_ISL_15586568
EPI_ISL_15586567
EPI_ISL_15586566
EPI_ISL_15586572
EPI_ISL_15586571
EPI_ISL_15586570
EPI_ISL_15586554
EPI_ISL_15586553
EPI_ISL_15586552
EPI_ISL_15586551
EPI_ISL_15586559
EPI_ISL_15586558
EPI_ISL_15586557
EPI_ISL_15586556
EPI_ISL_15586555
EPI_ISL_15586561
EPI_ISL_15586560
EPI_ISL_15586587
EPI_ISL_15586586
EPI_ISL_15586585
EPI_ISL_15586584
EPI_ISL_15586589
EPI_ISL_15586588
EPI_ISL_15586590
EPI_ISL_15586594
EPI_ISL_15586593
EPI_ISL_15586592
EPI_ISL_15586591
EPI_ISL_15586576
EPI_ISL_15586575
EPI_ISL_15586574
EPI_ISL_14377384
EPI_ISL_14377406
EPI_ISL_14377407
EPI_ISL_14377419
EPI_ISL_14377417
EPI_ISL_15586573
EPI_ISL_15586579
EPI_ISL_15586578
EPI_ISL_14384570
EPI_ISL_14384577
EPI_ISL_14384576
EPI_ISL_14383249
EPI_ISL_14383259
EPI_ISL_15586577
EPI_ISL_15586583
EPI_ISL_14385886
EPI_ISL_14384559
EPI_ISL_15586582
EPI_ISL_1471370
EPI_ISL_14384566
EPI_ISL_14384565
EPI_ISL_14385868
EPI_ISL_14384536
EPI_ISL_14385866
EPI_ISL_14384548
EPI_ISL_14384546
EPI_ISL_14384511
EPI_ISL_14384510
EPI_ISL_14385840
EPI_ISL_15586581
EPI_ISL_14384522
EPI_ISL_14384529
EPI_ISL_14385821
EPI_ISL_14385827
EPI_ISL_14385826
EPI_ISL_14384509
EPI_ISL_15586580
EPI_ISL_14385830
EPI_ISL_14384504
EPI_ISL_14384503
EPI_ISL_14385833
EPI_ISL_14384506
EPI_ISL_14385804
EPI_ISL_14385812
EPI_ISL_14386398
EPI_ISL_14386380
EPI_ISL_14385044
EPI_ISL_14386374
EPI_ISL_14385049
EPI_ISL_14385047
EPI_ISL_14386377
EPI_ISL_14386390
EPI_ISL_12157201
EPI_ISL_14385028
EPI_ISL_14385027
EPI_ISL_14385029
EPI_ISL_14386372
EPI_ISL_14385042
EPI_ISL_14386367
EPI_ISL_14385039
EPI_ISL_14386331
EPI_ISL_14385008
EPI_ISL_14385013
EPI_ISL_14386347
EPI_ISL_14386343
EPI_ISL_14385018
EPI_ISL_14386312
EPI_ISL_14383288
EPI_ISL_14386317
EPI_ISL_14386326
EPI_ISL_15586598
EPI_ISL_14383264
EPI_ISL_14386301
EPI_ISL_14383277
EPI_ISL_15586597
EPI_ISL_14384697
EPI_ISL_14383367
EPI_ISL_14386408
EPI_ISL_14384675
EPI_ISL_15586596
EPI_ISL_14384688
EPI_ISL_14385989
EPI_ISL_14385992
EPI_ISL_14385991
EPI_ISL_14383330
EPI_ISL_14385996
EPI_ISL_14383331
EPI_ISL_14385999
EPI_ISL_15586595
EPI_ISL_14385998
EPI_ISL_14385962
EPI_ISL_14385960
EPI_ISL_14385966
EPI_ISL_14385965
EPI_ISL_14383306
EPI_ISL_14385969
EPI_ISL_14383312
EPI_ISL_15586599
EPI_ISL_14383319
EPI_ISL_14385944
EPI_ISL_14385943
EPI_ISL_14385946
EPI_ISL_14385950
EPI_ISL_14385959
EPI_ISL_14385925
EPI_ISL_14385934
EPI_ISL_14385933
EPI_ISL_14385903
EPI_ISL_14385919
EPI_ISL_14385916
EPI_ISL_6078035
EPI_ISL_8598779
EPI_ISL_15587000
EPI_ISL_15587001
EPI_ISL_14386445
EPI_ISL_14386411
EPI_ISL_14386419
EPI_ISL_14386422
EPI_ISL_14384331
EPI_ISL_14385660
EPI_ISL_14385665
EPI_ISL_14385667
EPI_ISL_14384336
EPI_ISL_14384342
EPI_ISL_14385671
EPI_ISL_14384346
EPI_ISL_14384344
EPI_ISL_14384347
EPI_ISL_15587018
EPI_ISL_15587019
EPI_ISL_15587013
EPI_ISL_15587016
EPI_ISL_14385654
EPI_ISL_15587021
EPI_ISL_14385622
EPI_ISL_15587022
EPI_ISL_14385635
EPI_ISL_15587008
EPI_ISL_15587002
EPI_ISL_15587003
EPI_ISL_15587005
EPI_ISL_6078040
EPI_ISL_15587010
EPI_ISL_15587012
EPI_ISL_6078034
EPI_ISL_6078031
EPI_ISL_6078032
EPI_ISL_14383869
EPI_ISL_14383841
EPI_ISL_14383846
EPI_ISL_14383851
EPI_ISL_14383829
EPI_ISL_14383826
EPI_ISL_6078196
EPI_ISL_14386183
EPI_ISL_14386185
EPI_ISL_14386181
EPI_ISL_14386163
EPI_ISL_6078095
EPI_ISL_14386156
EPI_ISL_14386135
EPI_ISL_14386148
EPI_ISL_14386144
EPI_ISL_14386114
EPI_ISL_14386115
EPI_ISL_14386118
EPI_ISL_14386122
EPI_ISL_14384399
EPI_ISL_14386105
EPI_ISL_14384380
EPI_ISL_14384379
EPI_ISL_14384389
EPI_ISL_14384352
EPI_ISL_14384351
EPI_ISL_6078505
EPI_ISL_14384354
EPI_ISL_14384358
EPI_ISL_14384364
EPI_ISL_14384362
EPI_ISL_14384361
EPI_ISL_14384451
EPI_ISL_14385786
EPI_ISL_14385788
EPI_ISL_14385793
EPI_ISL_14384461
EPI_ISL_14385798
EPI_ISL_14384467
EPI_ISL_14384466
EPI_ISL_14384465
EPI_ISL_14384464
EPI_ISL_14384434
EPI_ISL_14384437
EPI_ISL_14384443
EPI_ISL_14384448
EPI_ISL_14385777
EPI_ISL_12239902
EPI_ISL_14385744
EPI_ISL_14384419
EPI_ISL_14385754
EPI_ISL_14385720
EPI_ISL_14385725
EPI_ISL_14385722
EPI_ISL_14385727
EPI_ISL_14384405
EPI_ISL_14384402
EPI_ISL_14384409
EPI_ISL_14384408
EPI_ISL_14385738
EPI_ISL_14385737
EPI_ISL_14385711
EPI_ISL_14385718
EPI_ISL_14385715
EPI_ISL_14383983
EPI_ISL_14383999
EPI_ISL_14383960
EPI_ISL_8306279
EPI_ISL_14383978
EPI_ISL_14386291
EPI_ISL_14386254
EPI_ISL_14386265
EPI_ISL_14386240
EPI_ISL_14386251
EPI_ISL_14386214
EPI_ISL_14386221
EPI_ISL_14386222
EPI_ISL_14386223
EPI_ISL_14384497
EPI_ISL_14386202
EPI_ISL_14386204
EPI_ISL_14386206
EPI_ISL_14384476
EPI_ISL_14384488
EPI_ISL_14384100
EPI_ISL_8083526
EPI_ISL_14385410
EPI_ISL_14383682
EPI_ISL_14383693
EPI_ISL_14384973
EPI_ISL_14384976
EPI_ISL_14383650
EPI_ISL_14383655
EPI_ISL_14384958
EPI_ISL_14384956
EPI_ISL_14384939
EPI_ISL_14384933
EPI_ISL_14384930
EPI_ISL_14384936
EPI_ISL_14384944
EPI_ISL_14384917
EPI_ISL_14384911
EPI_ISL_14384915
EPI_ISL_14384925
EPI_ISL_14384924
EPI_ISL_6078503
EPI_ISL_14384176
EPI_ISL_14384195
EPI_ISL_14384185
EPI_ISL_14384160
EPI_ISL_14384154
EPI_ISL_14384166
EPI_ISL_6078195
EPI_ISL_14384116
EPI_ISL_14384210
EPI_ISL_14384215
EPI_ISL_14385513
EPI_ISL_14383784
EPI_ISL_14383783
EPI_ISL_14383786
EPI_ISL_14383791
EPI_ISL_14383762
EPI_ISL_14383765
EPI_ISL_14383773
EPI_ISL_14383778
EPI_ISL_14383753
EPI_ISL_14383759
EPI_ISL_14383757
EPI_ISL_14383735
EPI_ISL_14383736
EPI_ISL_14383705
EPI_ISL_14383805
EPI_ISL_14386080
EPI_ISL_14386086
EPI_ISL_14386091
EPI_ISL_14386062
EPI_ISL_14386055
EPI_ISL_14386041
EPI_ISL_14386033
EPI_ISL_14386051
EPI_ISL_14386012
EPI_ISL_7706222
EPI_ISL_7706229
EPI_ISL_7706238
EPI_ISL_7706252
EPI_ISL_14386009
EPI_ISL_14384276
EPI_ISL_14384274
EPI_ISL_14384262
EPI_ISL_14385597
EPI_ISL_14384234
EPI_ISL_14384243
EPI_ISL_14384240
EPI_ISL_14384245
EPI_ISL_14384792
EPI_ISL_14384790
EPI_ISL_14384794
EPI_ISL_15586904
EPI_ISL_14384799
EPI_ISL_14384798
EPI_ISL_15586905
EPI_ISL_7706319
EPI_ISL_15586906
EPI_ISL_14384786
EPI_ISL_14384784
EPI_ISL_14384783
EPI_ISL_15586900
EPI_ISL_14384756
EPI_ISL_14384754
EPI_ISL_14384768
EPI_ISL_14384765
EPI_ISL_7706342
EPI_ISL_14383439
EPI_ISL_14384730
EPI_ISL_7706346
EPI_ISL_14384737
EPI_ISL_14383406
EPI_ISL_14384749
EPI_ISL_7706359
EPI_ISL_15586902
EPI_ISL_14384704
EPI_ISL_15586903
EPI_ISL_15586908
EPI_ISL_6084927
EPI_ISL_15586920
EPI_ISL_15586926
EPI_ISL_15586929
EPI_ISL_15586923
EPI_ISL_15586924
EPI_ISL_7706467
EPI_ISL_7706525
EPI_ISL_7706535
EPI_ISL_14385308
EPI_ISL_14384899
EPI_ISL_14384878
EPI_ISL_14384881
EPI_ISL_14384857
EPI_ISL_14384867
EPI_ISL_10656340
EPI_ISL_14384831
EPI_ISL_14384838
EPI_ISL_14384818
EPI_ISL_14384817
EPI_ISL_14384807
EPI_ISL_14384800
EPI_ISL_14384805
EPI_ISL_14384804
EPI_ISL_14384802
EPI_ISL_14384909
EPI_ISL_14384076
EPI_ISL_14384087
EPI_ISL_14384056
EPI_ISL_14384057
EPI_ISL_14384071
EPI_ISL_14384064
EPI_ISL_14384044
EPI_ISL_14384016
EPI_ISL_14384015
EPI_ISL_14384019
EPI_ISL_14384018
EPI_ISL_14384003
EPI_ISL_15586941
EPI_ISL_15586917
EPI_ISL_15586960
EPI_ISL_15586911
EPI_ISL_15586943
EPI_ISL_15586942
EPI_ISL_15586949
EPI_ISL_15586945
EPI_ISL_15586938
EPI_ISL_15583420
EPI_ISL_15586930
EPI_ISL_15586937
EPI_ISL_15586939
EPI_ISL_4463744
EPI_ISL_4463786
EPI_ISL_15586936
EPI_ISL_10831479
EPI_ISL_4463826
EPI_ISL_10553088
EPI_ISL_14370725
EPI_ISL_12426599
EPI_ISL_15586961
EPI_ISL_15586966
EPI_ISL_12157388
EPI_ISL_12157188
EPI_ISL_12134788
EPI_ISL_12432799
EPI_ISL_9136479
EPI_ISL_6080353
EPI_ISL_15586969
EPI_ISL_7706813
EPI_ISL_12150288
EPI_ISL_12150388
EPI_ISL_6085064
EPI_ISL_6085069
EPI_ISL_7706974
EPI_ISL_15586952
EPI_ISL_15586958
EPI_ISL_6085070
EPI_ISL_15586950
EPI_ISL_15586959
EPI_ISL_631934
EPI_ISL_15586955
EPI_ISL_15586957
EPI_ISL_6085133
EPI_ISL_4464281
EPI_ISL_6081500
EPI_ISL_6081558
EPI_ISL_15583415
EPI_ISL_15587077
EPI_ISL_15587111
EPI_ISL_15583391
EPI_ISL_6081557
EPI_ISL_6081564
EPI_ISL_6081577
EPI_ISL_6081872
EPI_ISL_6081592
EPI_ISL_6081562
EPI_ISL_6081566
EPI_ISL_6081535
EPI_ISL_7983202
EPI_ISL_6085336
EPI_ISL_12176907
EPI_ISL_6084668
EPI_ISL_6084719
EPI_ISL_6084669
EPI_ISL_14383366
EPI_ISL_6084704
EPI_ISL_14385882
EPI_ISL_14383321
EPI_ISL_14384689
EPI_ISL_14384746
EPI_ISL_14384957
EPI_ISL_14384837
EPI_ISL_14384844
EPI_ISL_14384947
EPI_ISL_4463924
EPI_ISL_6084728
EPI_ISL_6084608
EPI_ISL_6084665
EPI_ISL_6084908
EPI_ISL_14384091
EPI_ISL_14386143
EPI_ISL_14386423
EPI_ISL_14385698
EPI_ISL_4464173
EPI_ISL_6087063
EPI_ISL_6086356
EPI_ISL_6086782
EPI_ISL_6085331
EPI_ISL_6085079
EPI_ISL_6085118
EPI_ISL_6085091
EPI_ISL_6086789
EPI_ISL_1717862
EPI_ISL_1717786
EPI_ISL_7775459
EPI_ISL_4464495
EPI_ISL_4464641
EPI_ISL_4464681
EPI_ISL_6087284
EPI_ISL_8577302
EPI_ISL_14394330
EPI_ISL_14394332
EPI_ISL_14394331
EPI_ISL_14394334
EPI_ISL_14394333
EPI_ISL_14394321
EPI_ISL_14394320
EPI_ISL_14394323
EPI_ISL_14394322
EPI_ISL_14394325
EPI_ISL_14394327
EPI_ISL_14394326
EPI_ISL_14394329
EPI_ISL_14394328
EPI_ISL_14394310
EPI_ISL_14394312
EPI_ISL_14394314
EPI_ISL_14394313
EPI_ISL_14394316
EPI_ISL_14394315
EPI_ISL_14394317
EPI_ISL_14394301
EPI_ISL_14394300
EPI_ISL_14394302
EPI_ISL_14394305
EPI_ISL_14394304
EPI_ISL_14394306
EPI_ISL_14394309
EPI_ISL_14394308
EPI_ISL_6260848
EPI_ISL_14394148
EPI_ISL_14394130
EPI_ISL_14394132
EPI_ISL_14394131
EPI_ISL_14394134
EPI_ISL_14394133
EPI_ISL_14394136
EPI_ISL_14394137
EPI_ISL_14394123
EPI_ISL_14394125
EPI_ISL_14394124
EPI_ISL_14394127
EPI_ISL_14394126
EPI_ISL_14394129
EPI_ISL_14394128
EPI_ISL_14394196
EPI_ISL_14394195
EPI_ISL_14394198
EPI_ISL_14394197
EPI_ISL_14394199
EPI_ISL_14394185
EPI_ISL_14394184
EPI_ISL_14394187
EPI_ISL_14394186
EPI_ISL_14394189
EPI_ISL_14394190
EPI_ISL_14394192
EPI_ISL_14394191
EPI_ISL_14394194
EPI_ISL_14394193
EPI_ISL_14394173
EPI_ISL_14394176
EPI_ISL_14394175
EPI_ISL_14394178
EPI_ISL_14394177
EPI_ISL_14394179
EPI_ISL_14394181
EPI_ISL_14394180
EPI_ISL_14394183
EPI_ISL_14394182
EPI_ISL_14394168
EPI_ISL_14394170
EPI_ISL_14394172
EPI_ISL_14394171
EPI_ISL_14394153
EPI_ISL_14394262
EPI_ISL_14394261
EPI_ISL_14394264
EPI_ISL_14394263
EPI_ISL_14394266
EPI_ISL_14394265
EPI_ISL_14394268
EPI_ISL_14394267
EPI_ISL_14394269
EPI_ISL_14394271
EPI_ISL_14394270
EPI_ISL_14394251
EPI_ISL_14394250
EPI_ISL_14394253
EPI_ISL_14394252
EPI_ISL_14394255
EPI_ISL_14394254
EPI_ISL_14394257
EPI_ISL_14394256
EPI_ISL_14394259
EPI_ISL_14394258
EPI_ISL_14394260
EPI_ISL_14394240
EPI_ISL_14394242
EPI_ISL_14394241
EPI_ISL_14394243
EPI_ISL_14394246
EPI_ISL_14394245
EPI_ISL_14394248
EPI_ISL_14394247
EPI_ISL_14394249
EPI_ISL_14394231
EPI_ISL_14394230
EPI_ISL_14394233
EPI_ISL_14394232
EPI_ISL_14394235
EPI_ISL_14394234
EPI_ISL_14394237
EPI_ISL_14394236
EPI_ISL_14394239
EPI_ISL_14394238
EPI_ISL_14394220
EPI_ISL_6260850
EPI_ISL_14394222
EPI_ISL_14394224
EPI_ISL_14394223
EPI_ISL_14394226
EPI_ISL_14394225
EPI_ISL_14394228
EPI_ISL_14394227
EPI_ISL_14394229
EPI_ISL_14394210
EPI_ISL_14394213
EPI_ISL_14394212
EPI_ISL_14394215
EPI_ISL_14394214
EPI_ISL_14394217
EPI_ISL_14394216
EPI_ISL_14394219
EPI_ISL_14394218
EPI_ISL_14394202
EPI_ISL_14394201
EPI_ISL_11101488
EPI_ISL_14394204
EPI_ISL_14394203
EPI_ISL_14394206
EPI_ISL_14394205
EPI_ISL_14394208
EPI_ISL_14394207
EPI_ISL_14394209
EPI_ISL_8924102
EPI_ISL_14394295
EPI_ISL_14394294
EPI_ISL_14394297
EPI_ISL_14394296
EPI_ISL_14394298
EPI_ISL_14394283
EPI_ISL_14394286
EPI_ISL_14394285
EPI_ISL_14394288
EPI_ISL_14394287
EPI_ISL_14394289
EPI_ISL_14394291
EPI_ISL_14394290
EPI_ISL_14394293
EPI_ISL_14394292
EPI_ISL_14394273
EPI_ISL_14394272
EPI_ISL_14394275
EPI_ISL_14394276
EPI_ISL_14394279
EPI_ISL_14394278
EPI_ISL_14394280
EPI_ISL_14394282
EPI_ISL_14394281
EPI_ISL_8598873
EPI_ISL_8598773
EPI_ISL_1717290
EPI_ISL_4465842
EPI_ISL_1717526
EPI_ISL_1717167
EPI_ISL_1717538
EPI_ISL_1717408
EPI_ISL_1717530
EPI_ISL_1717506
EPI_ISL_1717667
EPI_ISL_1717192
EPI_ISL_1717605
EPI_ISL_1717215
EPI_ISL_1717362
EPI_ISL_1717377
EPI_ISL_1717132
EPI_ISL_1121921
EPI_ISL_1717767
EPI_ISL_1717555
EPI_ISL_1717761
EPI_ISL_1717765
EPI_ISL_1717749
EPI_ISL_1717747
EPI_ISL_1717742
EPI_ISL_1717740
EPI_ISL_1717758
EPI_ISL_1717751
EPI_ISL_1717649
EPI_ISL_1717531
EPI_ISL_1717528
EPI_ISL_1717733
EPI_ISL_1717521
EPI_ISL_1717645
EPI_ISL_1717520
EPI_ISL_1717532
EPI_ISL_1717500
EPI_ISL_1717505
EPI_ISL_1717632
EPI_ISL_1717509
EPI_ISL_1717503
EPI_ISL_1717623
EPI_ISL_1717637
EPI_ISL_1717501
EPI_ISL_1717518
EPI_ISL_1717511
EPI_ISL_1717630
EPI_ISL_1717449
EPI_ISL_1717566
EPI_ISL_1717635
EPI_ISL_1717565
EPI_ISL_1717512
EPI_ISL_1717445
EPI_ISL_1717443
EPI_ISL_1717685
EPI_ISL_1717448
EPI_ISL_1717568
EPI_ISL_1717688
EPI_ISL_1717560
EPI_ISL_1717567
EPI_ISL_1717561
EPI_ISL_1717576
EPI_ISL_1717562
EPI_ISL_1717697
EPI_ISL_1717453
EPI_ISL_1717579
EPI_ISL_1717578
EPI_ISL_1717452
EPI_ISL_1717693
EPI_ISL_1717665
EPI_ISL_1717434
EPI_ISL_1717544
EPI_ISL_1717675
EPI_ISL_1717542
EPI_ISL_1717543
EPI_ISL_1717662
EPI_ISL_1717541
EPI_ISL_1717548
EPI_ISL_1717547
EPI_ISL_1717559
EPI_ISL_1717545
EPI_ISL_1717437
EPI_ISL_1717553
EPI_ISL_1717432
EPI_ISL_1717558
EPI_ISL_1717672
EPI_ISL_1717550
EPI_ISL_1717671
EPI_ISL_1717481
EPI_ISL_1717485
EPI_ISL_1717482
EPI_ISL_1717495
EPI_ISL_1717483
EPI_ISL_1717493
EPI_ISL_1717466
EPI_ISL_1717465
EPI_ISL_1717596
EPI_ISL_1717464
EPI_ISL_1717582
EPI_ISL_1717581
EPI_ISL_1717474
EPI_ISL_1717598
EPI_ISL_1717597
EPI_ISL_1717607
EPI_ISL_1717475
EPI_ISL_1717479
EPI_ISL_1717470
EPI_ISL_1717591
EPI_ISL_1717592
EPI_ISL_1717593
EPI_ISL_1717601
EPI_ISL_1717606
EPI_ISL_1717602
EPI_ISL_1717728
EPI_ISL_1717731
EPI_ISL_1717708
EPI_ISL_1717600
EPI_ISL_1717608
EPI_ISL_1717724
EPI_ISL_1717722
EPI_ISL_1717705
EPI_ISL_1717702
EPI_ISL_1717611
EPI_ISL_1717704
EPI_ISL_1717707
EPI_ISL_1717199
EPI_ISL_1717412
EPI_ISL_1717400
EPI_ISL_1717402
EPI_ISL_1717321
EPI_ISL_1717189
EPI_ISL_1717187
EPI_ISL_1717184
EPI_ISL_1717182
EPI_ISL_1717323
EPI_ISL_1717209
EPI_ISL_1717195
EPI_ISL_1717326
EPI_ISL_1717332
EPI_ISL_1717324
EPI_ISL_1717327
EPI_ISL_1717328
EPI_ISL_1717334
EPI_ISL_1717213
EPI_ISL_1717212
EPI_ISL_1717336
EPI_ISL_1717211
EPI_ISL_1717338
EPI_ISL_1717331
EPI_ISL_1717330
EPI_ISL_1717307
EPI_ISL_1717423
EPI_ISL_1717308
EPI_ISL_1717422
EPI_ISL_1717318
EPI_ISL_1717428
EPI_ISL_1717303
EPI_ISL_1717244
EPI_ISL_1717301
EPI_ISL_1717306
EPI_ISL_1717245
EPI_ISL_1717137
EPI_ISL_1717311
EPI_ISL_1717369
EPI_ISL_1717258
EPI_ISL_1717361
EPI_ISL_1717241
EPI_ISL_1717379
EPI_ISL_1717240
EPI_ISL_1717378
EPI_ISL_1717255
EPI_ISL_1717371
EPI_ISL_1717344
EPI_ISL_1717253
EPI_ISL_1717342
EPI_ISL_1717225
EPI_ISL_1717228
EPI_ISL_1717223
EPI_ISL_1717352
EPI_ISL_1717238
EPI_ISL_1717239
EPI_ISL_1717359
EPI_ISL_1717294
EPI_ISL_1717170
EPI_ISL_1717288
EPI_ISL_1717282
EPI_ISL_1717168
EPI_ISL_1717286
EPI_ISL_1717180
EPI_ISL_1717283
EPI_ISL_1717387
EPI_ISL_1717380
EPI_ISL_1717172
EPI_ISL_1717382
EPI_ISL_1717264
EPI_ISL_1717142
EPI_ISL_1717292
EPI_ISL_11413262
EPI_ISL_1717267
EPI_ISL_1717268
EPI_ISL_1717146
EPI_ISL_1717384
EPI_ISL_1717399
EPI_ISL_1121955
EPI_ISL_1717385
EPI_ISL_1121898
EPI_ISL_1717383
EPI_ISL_1717159
EPI_ISL_1717157
EPI_ISL_1717278
EPI_ISL_1717156
EPI_ISL_1717272
EPI_ISL_1717271
EPI_ISL_1717270
EPI_ISL_1717396
EPI_ISL_1717397
EPI_ISL_1717155
EPI_ISL_1717394
EPI_ISL_1717275
EPI_ISL_1717273
EPI_ISL_1717128
EPI_ISL_1717127
EPI_ISL_1717122
EPI_ISL_1717108
EPI_ISL_1717107
EPI_ISL_1717115
EPI_ISL_1717114
EPI_ISL_1717119
EPI_ISL_1717116
EPI_ISL_1717111
EPI_ISL_1717110
EPI_ISL_6260851
EPI_ISL_1717274
EPI_ISL_1717673
EPI_ISL_1717739
EPI_ISL_1717759
EPI_ISL_1717444
EPI_ISL_1717626
EPI_ISL_1717646
EPI_ISL_1717536
EPI_ISL_1717435
EPI_ISL_1717670
EPI_ISL_1717250
EPI_ISL_1717297
EPI_ISL_1717125
EPI_ISL_1717120
EPI_ISL_4466201
EPI_ISL_4466282
EPI_ISL_4466290
EPI_ISL_1717777
EPI_ISL_4466335
EPI_ISL_1717983
EPI_ISL_4466379
EPI_ISL_4466405
EPI_ISL_1717989
EPI_ISL_1717861
EPI_ISL_1717867
EPI_ISL_4466438
EPI_ISL_1718233
EPI_ISL_1718177
EPI_ISL_1718224
EPI_ISL_1717990
EPI_ISL_1718191
EPI_ISL_1718169
EPI_ISL_4466493
EPI_ISL_4466494
EPI_ISL_1718173
EPI_ISL_4466577
EPI_ISL_4466624
EPI_ISL_1718179
EPI_ISL_4466641
EPI_ISL_1718178
EPI_ISL_8017281
EPI_ISL_6089065
EPI_ISL_6089048
EPI_ISL_6089204
EPI_ISL_6090679
EPI_ISL_6089086
EPI_ISL_6089090
EPI_ISL_6089796
EPI_ISL_1718064
EPI_ISL_1718176
EPI_ISL_6090522
EPI_ISL_6090526
EPI_ISL_6090555
EPI_ISL_6090817
EPI_ISL_1718071
EPI_ISL_1718069
EPI_ISL_1718185
EPI_ISL_6089828
EPI_ISL_4466735
EPI_ISL_1718158
EPI_ISL_6090954
EPI_ISL_1718063
EPI_ISL_1718151
EPI_ISL_4466749
EPI_ISL_1718183
EPI_ISL_6090955
EPI_ISL_6089070
EPI_ISL_1718062
EPI_ISL_1718066
EPI_ISL_1718067
EPI_ISL_1718159
EPI_ISL_1718187
EPI_ISL_1718039
EPI_ISL_1718157
EPI_ISL_1718037
EPI_ISL_1718030
EPI_ISL_1718150
EPI_ISL_1718163
EPI_ISL_1718047
EPI_ISL_1718156
EPI_ISL_1718154
EPI_ISL_1718033
EPI_ISL_1718170
EPI_ISL_1718168
EPI_ISL_1717783
EPI_ISL_4466888
EPI_ISL_6089203
EPI_ISL_1717879
EPI_ISL_6089206
EPI_ISL_14394141
EPI_ISL_14394140
EPI_ISL_6090781
EPI_ISL_14394142
EPI_ISL_14394143
EPI_ISL_14394146
EPI_ISL_14394145
EPI_ISL_14394144
EPI_ISL_14394147
EPI_ISL_14394149
EPI_ISL_14394150
EPI_ISL_14394139
EPI_ISL_14394135
EPI_ISL_14394138
EPI_ISL_1718048
EPI_ISL_1718042
EPI_ISL_1718041
EPI_ISL_6090547
EPI_ISL_1718046
EPI_ISL_1718044
EPI_ISL_1718164
EPI_ISL_1718043
EPI_ISL_1718096
EPI_ISL_1718095
EPI_ISL_1718094
EPI_ISL_1718075
EPI_ISL_1718098
EPI_ISL_1718199
EPI_ISL_1718195
EPI_ISL_1718196
EPI_ISL_1718074
EPI_ISL_1718193
EPI_ISL_1718079
EPI_ISL_1718198
EPI_ISL_14394303
EPI_ISL_1718197
EPI_ISL_1718090
EPI_ISL_1718076
EPI_ISL_1718093
EPI_ISL_1718228
EPI_ISL_1718103
EPI_ISL_1718084
EPI_ISL_1718225
EPI_ISL_1718087
EPI_ISL_1718215
EPI_ISL_1718218
EPI_ISL_1718217
EPI_ISL_1718105
EPI_ISL_1718216
EPI_ISL_1718210
EPI_ISL_1718226
EPI_ISL_1718227
EPI_ISL_1718203
EPI_ISL_1718107
EPI_ISL_1718222
EPI_ISL_1718101
EPI_ISL_1718205
EPI_ISL_1718221
EPI_ISL_1718209
EPI_ISL_4466917
EPI_ISL_1718208
EPI_ISL_14394154
EPI_ISL_1718019
EPI_ISL_14394163
EPI_ISL_14394169
EPI_ISL_14394152
EPI_ISL_14394274
EPI_ISL_1718138
EPI_ISL_14394162
EPI_ISL_14394164
EPI_ISL_14394165
EPI_ISL_14394166
EPI_ISL_14394167
EPI_ISL_6090811
EPI_ISL_14394157
EPI_ISL_14394151
EPI_ISL_14394156
EPI_ISL_14394160
EPI_ISL_6089815
EPI_ISL_14394155
EPI_ISL_14394158
EPI_ISL_6090806
EPI_ISL_14394159
EPI_ISL_14394161
EPI_ISL_1718130
EPI_ISL_6090034
EPI_ISL_1718133
EPI_ISL_1718132
EPI_ISL_1718147
EPI_ISL_4466944
EPI_ISL_1718028
EPI_ISL_6089294
EPI_ISL_6089293
EPI_ISL_8024373
EPI_ISL_6089189
EPI_ISL_6089184
EPI_ISL_1718131
EPI_ISL_11014125
EPI_ISL_1718027
EPI_ISL_1718026
EPI_ISL_1717874
EPI_ISL_1717926
EPI_ISL_6089120
EPI_ISL_1718146
EPI_ISL_6089209
EPI_ISL_6089215
EPI_ISL_6089216
EPI_ISL_6090796
EPI_ISL_1717998
EPI_ISL_6089211
EPI_ISL_1718029
EPI_ISL_1718020
EPI_ISL_1718140
EPI_ISL_1718023
EPI_ISL_1717997
EPI_ISL_6089220
EPI_ISL_8577573
EPI_ISL_1717875
EPI_ISL_9552554
EPI_ISL_6090568
EPI_ISL_1718238
EPI_ISL_6089153
EPI_ISL_1718145
EPI_ISL_1718144
EPI_ISL_6089289
EPI_ISL_1717782
EPI_ISL_1718022
EPI_ISL_1718143
EPI_ISL_1718021
EPI_ISL_1718142
EPI_ISL_1718117
EPI_ISL_1718116
EPI_ISL_1718236
EPI_ISL_1718239
EPI_ISL_1718112
EPI_ISL_1718111
EPI_ISL_1718247
EPI_ISL_1718246
EPI_ISL_1718125
EPI_ISL_1718240
EPI_ISL_1717780
EPI_ISL_1718243
EPI_ISL_1717779
EPI_ISL_1717895
EPI_ISL_1717773
EPI_ISL_1717796
EPI_ISL_1717798
EPI_ISL_1717799
EPI_ISL_1717789
EPI_ISL_1717806
EPI_ISL_1717797
EPI_ISL_11330888
EPI_ISL_1717923
EPI_ISL_1717792
EPI_ISL_1717925
EPI_ISL_1717802
EPI_ISL_1717924
EPI_ISL_1717804
EPI_ISL_1717803
EPI_ISL_1717812
EPI_ISL_1717807
EPI_ISL_1717927
EPI_ISL_1717921
EPI_ISL_1717814
EPI_ISL_1717801
EPI_ISL_1717800
EPI_ISL_1717937
EPI_ISL_1717920
EPI_ISL_4466998
EPI_ISL_1717816
EPI_ISL_1717819
EPI_ISL_1717931
EPI_ISL_4467006
EPI_ISL_1717849
EPI_ISL_1717938
EPI_ISL_1717933
EPI_ISL_1717811
EPI_ISL_1717909
EPI_ISL_1717930
EPI_ISL_1717903
EPI_ISL_1717901
EPI_ISL_1717902
EPI_ISL_1717907
EPI_ISL_1717906
EPI_ISL_1717910
EPI_ISL_1717913
EPI_ISL_4467028
EPI_ISL_1717900
EPI_ISL_1717912
EPI_ISL_1717841
EPI_ISL_1717969
EPI_ISL_1717848
EPI_ISL_1717967
EPI_ISL_1717961
EPI_ISL_1717844
EPI_ISL_1718014
EPI_ISL_1717843
EPI_ISL_1717856
EPI_ISL_1718013
EPI_ISL_1717972
EPI_ISL_1717977
EPI_ISL_1718012
EPI_ISL_4467057
EPI_ISL_1717851
EPI_ISL_1717850
EPI_ISL_1717827
EPI_ISL_1717975
EPI_ISL_1717825
EPI_ISL_1717853
EPI_ISL_1717838
EPI_ISL_1717829
EPI_ISL_1717820
EPI_ISL_1717945
EPI_ISL_1718003
EPI_ISL_1717943
EPI_ISL_1717958
EPI_ISL_6091048
EPI_ISL_6091050
EPI_ISL_1717823
EPI_ISL_1717957
EPI_ISL_1717951
EPI_ISL_6091073
EPI_ISL_6091076
EPI_ISL_6091078
EPI_ISL_4467076
EPI_ISL_1717953
EPI_ISL_1717954
EPI_ISL_1718000
EPI_ISL_1718004
EPI_ISL_1717955
EPI_ISL_1717834
EPI_ISL_1718008
EPI_ISL_1718007
EPI_ISL_1718002
EPI_ISL_1718065
EPI_ISL_1718082
EPI_ISL_1718115
EPI_ISL_1718119
EPI_ISL_5081092
EPI_ISL_1718060
EPI_ISL_1718038
EPI_ISL_1718241
EPI_ISL_1717888
EPI_ISL_1717886
EPI_ISL_1717863
EPI_ISL_1717869
EPI_ISL_1717982
EPI_ISL_1717987
EPI_ISL_1717981
EPI_ISL_1717860
EPI_ISL_1717988
EPI_ISL_1717864
EPI_ISL_1717995
EPI_ISL_1717994
EPI_ISL_6091443
EPI_ISL_1717993
EPI_ISL_1717871
EPI_ISL_1717876
EPI_ISL_1717870
EPI_ISL_6091480
EPI_ISL_1717790
EPI_ISL_6091491
EPI_ISL_8923962
EPI_ISL_6091512
EPI_ISL_1717905
EPI_ISL_1717914
EPI_ISL_1718015
EPI_ISL_1717852
EPI_ISL_1717979
EPI_ISL_2497062
EPI_ISL_1717978
EPI_ISL_1717976
EPI_ISL_2497171
EPI_ISL_2497101
EPI_ISL_2497180
EPI_ISL_2497050
EPI_ISL_2497058
EPI_ISL_2497066
EPI_ISL_2497088
EPI_ISL_2497091
EPI_ISL_2497092
EPI_ISL_2497113
EPI_ISL_2497120
EPI_ISL_2497136
EPI_ISL_2497137
EPI_ISL_2497138
EPI_ISL_2497159
EPI_ISL_2497167
EPI_ISL_2497172
EPI_ISL_6091049
EPI_ISL_14413536
EPI_ISL_6091505
EPI_ISL_14411969
EPI_ISL_6091471
EPI_ISL_14411526
EPI_ISL_14412895
EPI_ISL_6091737
EPI_ISL_14413403
EPI_ISL_6093299
EPI_ISL_14411368
EPI_ISL_14412673
EPI_ISL_14413056
EPI_ISL_9861388
EPI_ISL_9861888
EPI_ISL_896333
EPI_ISL_7921764
EPI_ISL_14417103
EPI_ISL_14417128
EPI_ISL_14417253
EPI_ISL_14417250
EPI_ISL_14417269
EPI_ISL_14417265
EPI_ISL_3514253
EPI_ISL_14417297
EPI_ISL_14417293
EPI_ISL_14415447
EPI_ISL_14415449
EPI_ISL_14415457
EPI_ISL_14415436
EPI_ISL_14415439
EPI_ISL_14415443
EPI_ISL_14415445
EPI_ISL_14415441
EPI_ISL_14415471
EPI_ISL_14415458
EPI_ISL_14415460
EPI_ISL_14415468
EPI_ISL_14415463
EPI_ISL_14414156
EPI_ISL_14417207
EPI_ISL_14415426
EPI_ISL_14415433
EPI_ISL_14415424
EPI_ISL_14417190
EPI_ISL_14417180
EPI_ISL_2500699
EPI_ISL_14416472
EPI_ISL_9052234
EPI_ISL_14417701
EPI_ISL_14413367
EPI_ISL_14415938
EPI_ISL_11101560
EPI_ISL_9052240
EPI_ISL_9052241
EPI_ISL_9052242
EPI_ISL_9052243
EPI_ISL_9052245
EPI_ISL_9052247
EPI_ISL_11101668
EPI_ISL_9052249
EPI_ISL_14416258
EPI_ISL_9052253
EPI_ISL_9052254
EPI_ISL_9052255
EPI_ISL_15577466
EPI_ISL_9052261
EPI_ISL_14417541
EPI_ISL_9052262
EPI_ISL_9052263
EPI_ISL_9052265
EPI_ISL_9052268
EPI_ISL_9052269
EPI_ISL_14415748
EPI_ISL_9052271
EPI_ISL_9052272
EPI_ISL_9052273
EPI_ISL_9052274
EPI_ISL_9052275
EPI_ISL_9052276
EPI_ISL_14415796
EPI_ISL_9052278
EPI_ISL_14415779
EPI_ISL_9052279
EPI_ISL_9052284
EPI_ISL_9052285
EPI_ISL_9052286
EPI_ISL_9052292
EPI_ISL_9052293
EPI_ISL_9052294
EPI_ISL_9052295
EPI_ISL_9052296
EPI_ISL_9052297
EPI_ISL_9052298
EPI_ISL_14416328
EPI_ISL_9052301
EPI_ISL_14415018
EPI_ISL_9052303
EPI_ISL_9052305
EPI_ISL_9052308
EPI_ISL_9052309
EPI_ISL_14414524
EPI_ISL_9052311
EPI_ISL_9052312
EPI_ISL_14414569
EPI_ISL_9052313
EPI_ISL_9052314
EPI_ISL_9052315
EPI_ISL_9052317
EPI_ISL_9052318
EPI_ISL_9052319
EPI_ISL_9658688
EPI_ISL_14415817
EPI_ISL_9052322
EPI_ISL_14417348
EPI_ISL_9052324
EPI_ISL_9052325
EPI_ISL_14417398
EPI_ISL_14415593
EPI_ISL_2500755
EPI_ISL_14417315
EPI_ISL_2500794
EPI_ISL_2500831
EPI_ISL_2500834
EPI_ISL_2500845
EPI_ISL_9052327
EPI_ISL_14417461
EPI_ISL_14417487
EPI_ISL_14417411
EPI_ISL_14417401
EPI_ISL_7927688
EPI_ISL_14417454
EPI_ISL_9184188
EPI_ISL_2500797
EPI_ISL_2500830
EPI_ISL_2500837
EPI_ISL_8060588
EPI_ISL_9050591
EPI_ISL_9050622
EPI_ISL_9050630
EPI_ISL_9050646
EPI_ISL_8322688
EPI_ISL_9050668
EPI_ISL_8324188
EPI_ISL_9050671
EPI_ISL_9050673
EPI_ISL_9050678
EPI_ISL_9050684
EPI_ISL_9050691
EPI_ISL_9050701
EPI_ISL_9050703
EPI_ISL_9050709
EPI_ISL_9050711
EPI_ISL_9050730
EPI_ISL_9050752
EPI_ISL_9050786
EPI_ISL_9050806
EPI_ISL_9050809
EPI_ISL_9050832
EPI_ISL_9050847
EPI_ISL_9050855
EPI_ISL_9050872
EPI_ISL_9050876
EPI_ISL_9050878
EPI_ISL_7871788
EPI_ISL_9050915
EPI_ISL_8028288
EPI_ISL_9050959
EPI_ISL_15577481
EPI_ISL_9050972
EPI_ISL_9050999
EPI_ISL_8060388
EPI_ISL_9051009
EPI_ISL_9051050
EPI_ISL_15577701
EPI_ISL_9051053
EPI_ISL_1500534
EPI_ISL_677034
EPI_ISL_9051066
EPI_ISL_9051067
EPI_ISL_8093088
EPI_ISL_8093488
EPI_ISL_8094288
EPI_ISL_9051078
EPI_ISL_8322888
EPI_ISL_15577703
EPI_ISL_15577713
EPI_ISL_15577708
EPI_ISL_8117688
EPI_ISL_15577706
EPI_ISL_15577707
EPI_ISL_15577705
EPI_ISL_15577724
EPI_ISL_15577712
EPI_ISL_15577710
EPI_ISL_15577715
EPI_ISL_15577717
EPI_ISL_15577720
EPI_ISL_15577725
EPI_ISL_15577722
EPI_ISL_9051121
EPI_ISL_15577721
EPI_ISL_15577728
EPI_ISL_15577729
EPI_ISL_15577726
EPI_ISL_9051157
EPI_ISL_15577495
EPI_ISL_9051170
EPI_ISL_15577733
EPI_ISL_15577735
EPI_ISL_15577734
EPI_ISL_15577756
EPI_ISL_15577731
EPI_ISL_15577736
EPI_ISL_15577738
EPI_ISL_15577732
EPI_ISL_15577730
EPI_ISL_15577743
EPI_ISL_15577737
EPI_ISL_15577750
EPI_ISL_15577741
EPI_ISL_15577746
EPI_ISL_15577747
EPI_ISL_15577744
EPI_ISL_15577742
EPI_ISL_15577749
EPI_ISL_15577745
EPI_ISL_15577760
EPI_ISL_15577740
EPI_ISL_15577748
EPI_ISL_15577758
EPI_ISL_15577753
EPI_ISL_15577761
EPI_ISL_15577771
EPI_ISL_15577757
EPI_ISL_15577755
EPI_ISL_15577754
EPI_ISL_15577751
EPI_ISL_15577752
EPI_ISL_15577759
EPI_ISL_15577772
EPI_ISL_15577770
EPI_ISL_15577766
EPI_ISL_15577768
EPI_ISL_15577769
EPI_ISL_15577765
EPI_ISL_15577762
EPI_ISL_15577763
EPI_ISL_15577782
EPI_ISL_15577783
EPI_ISL_15577780
EPI_ISL_9051254
EPI_ISL_9051255
EPI_ISL_15577781
EPI_ISL_9051261
EPI_ISL_9051264
EPI_ISL_15577779
EPI_ISL_15577776
EPI_ISL_15577777
EPI_ISL_15577778
EPI_ISL_15577773
EPI_ISL_15577775
EPI_ISL_15577774
EPI_ISL_15577310
EPI_ISL_15577788
EPI_ISL_15577794
EPI_ISL_9051297
EPI_ISL_15577792
EPI_ISL_15577790
EPI_ISL_15577306
EPI_ISL_15577789
EPI_ISL_15577307
EPI_ISL_15577304
EPI_ISL_15577305
EPI_ISL_9051310
EPI_ISL_15577302
EPI_ISL_15577786
EPI_ISL_15577303
EPI_ISL_15577787
EPI_ISL_15577300
EPI_ISL_15577309
EPI_ISL_15577784
EPI_ISL_15577301
EPI_ISL_15577785
EPI_ISL_9051324
EPI_ISL_15577308
EPI_ISL_15577320
EPI_ISL_15577321
EPI_ISL_15577317
EPI_ISL_15577318
EPI_ISL_15577315
EPI_ISL_15577799
EPI_ISL_15577313
EPI_ISL_15577797
EPI_ISL_9051351
EPI_ISL_9051352
EPI_ISL_9051354
EPI_ISL_15577314
EPI_ISL_9051369
EPI_ISL_15577798
EPI_ISL_15577311
EPI_ISL_15577795
EPI_ISL_15577312
EPI_ISL_15577796
EPI_ISL_15577319
EPI_ISL_15577331
EPI_ISL_15577332
EPI_ISL_9051393
EPI_ISL_8356688
EPI_ISL_15577330
EPI_ISL_15577328
EPI_ISL_15577329
EPI_ISL_15577326
EPI_ISL_9051406
EPI_ISL_15577324
EPI_ISL_15577325
EPI_ISL_15577322
EPI_ISL_9051410
EPI_ISL_15577323
EPI_ISL_9051415
EPI_ISL_15577342
EPI_ISL_15577343
EPI_ISL_9051441
EPI_ISL_15577340
EPI_ISL_15577341
EPI_ISL_15577339
EPI_ISL_15577337
EPI_ISL_15577338
EPI_ISL_15577335
EPI_ISL_15577336
EPI_ISL_15577333
EPI_ISL_15577334
EPI_ISL_9051452
EPI_ISL_8177888
EPI_ISL_9051464
EPI_ISL_9051466
EPI_ISL_9051467
EPI_ISL_9051468
EPI_ISL_9051469
EPI_ISL_9051470
EPI_ISL_9051471
EPI_ISL_9051484
EPI_ISL_9051485
EPI_ISL_9051501
EPI_ISL_9051539
EPI_ISL_9051544
EPI_ISL_9051547
EPI_ISL_15577298
EPI_ISL_15577296
EPI_ISL_15577297
EPI_ISL_15577293
EPI_ISL_9051554
EPI_ISL_15577294
EPI_ISL_9051555
EPI_ISL_15577292
EPI_ISL_15577295
EPI_ISL_9051556
EPI_ISL_9051568
EPI_ISL_9051591
EPI_ISL_9051610
EPI_ISL_15577801
EPI_ISL_9051698
EPI_ISL_15577802
EPI_ISL_15577807
EPI_ISL_15577800
EPI_ISL_15577809
EPI_ISL_15577808
EPI_ISL_15577805
EPI_ISL_15577803
EPI_ISL_9051713
EPI_ISL_9051721
EPI_ISL_15577806
EPI_ISL_15577804
EPI_ISL_15577813
EPI_ISL_15577811
EPI_ISL_15577810
EPI_ISL_9051738
EPI_ISL_9051743
EPI_ISL_15577819
EPI_ISL_9051754
EPI_ISL_15577818
EPI_ISL_9051761
EPI_ISL_15577816
EPI_ISL_15577817
EPI_ISL_15577815
EPI_ISL_15577814
EPI_ISL_15577822
EPI_ISL_15577823
EPI_ISL_15577824
EPI_ISL_8116688
EPI_ISL_15577821
EPI_ISL_8323488
EPI_ISL_8117488
EPI_ISL_15577820
EPI_ISL_8117088
EPI_ISL_15577834
EPI_ISL_8118088
EPI_ISL_15577829
EPI_ISL_8116588
EPI_ISL_15577827
EPI_ISL_15577828
EPI_ISL_8324088
EPI_ISL_15577825
EPI_ISL_15577826
EPI_ISL_8323988
EPI_ISL_15577830
EPI_ISL_15577838
EPI_ISL_15577837
EPI_ISL_15577839
EPI_ISL_15577836
EPI_ISL_9051809
EPI_ISL_9051822
EPI_ISL_9051830
EPI_ISL_9051884
EPI_ISL_9051885
EPI_ISL_9051888
EPI_ISL_9051899
EPI_ISL_9051907
EPI_ISL_9051914
EPI_ISL_8577288
EPI_ISL_8577788
EPI_ISL_9051925
EPI_ISL_9051927
EPI_ISL_9051928
EPI_ISL_9051933
EPI_ISL_9051934
EPI_ISL_9051936
EPI_ISL_9051940
EPI_ISL_9051944
EPI_ISL_9051945
EPI_ISL_15577842
EPI_ISL_15577845
EPI_ISL_15577846
EPI_ISL_15577841
EPI_ISL_15577843
EPI_ISL_15577840
EPI_ISL_15577847
EPI_ISL_15577849
EPI_ISL_15577860
EPI_ISL_15577857
EPI_ISL_15577848
EPI_ISL_15577855
EPI_ISL_9051955
EPI_ISL_15577854
EPI_ISL_15577850
EPI_ISL_9051956
EPI_ISL_15577852
EPI_ISL_15577853
EPI_ISL_9051957
EPI_ISL_9051958
EPI_ISL_15577851
EPI_ISL_9051960
EPI_ISL_15577858
EPI_ISL_15577859
EPI_ISL_15577870
EPI_ISL_15577871
EPI_ISL_15577864
EPI_ISL_15577868
EPI_ISL_15577863
EPI_ISL_15577865
EPI_ISL_15577866
EPI_ISL_15577861
EPI_ISL_9051963
EPI_ISL_15577862
EPI_ISL_15577869
EPI_ISL_9051966
EPI_ISL_15577873
EPI_ISL_15577876
EPI_ISL_15577403
EPI_ISL_15577874
EPI_ISL_15577405
EPI_ISL_15577872
EPI_ISL_15577406
EPI_ISL_15577409
EPI_ISL_15577404
EPI_ISL_15577408
EPI_ISL_15577407
EPI_ISL_15577400
EPI_ISL_15577420
EPI_ISL_15577417
EPI_ISL_15577487
EPI_ISL_15577414
EPI_ISL_9051967
EPI_ISL_15577415
EPI_ISL_9051968
EPI_ISL_15577418
EPI_ISL_15577412
EPI_ISL_9051969
EPI_ISL_8177788
EPI_ISL_15577413
EPI_ISL_15577410
EPI_ISL_15577431
EPI_ISL_15577427
EPI_ISL_15577411
EPI_ISL_15577441
EPI_ISL_15577419
EPI_ISL_15577430
EPI_ISL_15577428
EPI_ISL_15577425
EPI_ISL_15577426
EPI_ISL_15577421
EPI_ISL_15577423
EPI_ISL_15577422
EPI_ISL_15577429
EPI_ISL_15577438
EPI_ISL_15577442
EPI_ISL_15577437
EPI_ISL_15577435
EPI_ISL_15577440
EPI_ISL_15577439
EPI_ISL_15577436
EPI_ISL_15577432
EPI_ISL_15577434
EPI_ISL_15577433
EPI_ISL_9051977
EPI_ISL_15577452
EPI_ISL_15577453
EPI_ISL_15577450
EPI_ISL_15577449
EPI_ISL_15577461
EPI_ISL_15577448
EPI_ISL_15577446
EPI_ISL_15577443
EPI_ISL_15577463
EPI_ISL_15577462
EPI_ISL_15577460
EPI_ISL_15577458
EPI_ISL_9051980
EPI_ISL_15577459
EPI_ISL_9051985
EPI_ISL_9051986
EPI_ISL_9051988
EPI_ISL_15577456
EPI_ISL_15577351
EPI_ISL_15577457
EPI_ISL_15577353
EPI_ISL_15577349
EPI_ISL_15577350
EPI_ISL_15577354
EPI_ISL_15577352
EPI_ISL_15577348
EPI_ISL_15577346
EPI_ISL_15577347
EPI_ISL_15577344
EPI_ISL_15577345
EPI_ISL_9051990
EPI_ISL_9051994
EPI_ISL_15577364
EPI_ISL_9051995
EPI_ISL_15577365
EPI_ISL_9051996
EPI_ISL_15577362
EPI_ISL_15577359
EPI_ISL_15577361
EPI_ISL_15577363
EPI_ISL_15577358
EPI_ISL_15577357
EPI_ISL_9051999
EPI_ISL_15577356
EPI_ISL_15577376
EPI_ISL_15577373
EPI_ISL_15577374
EPI_ISL_15577372
EPI_ISL_9052004
EPI_ISL_15577370
EPI_ISL_9052006
EPI_ISL_9052007
EPI_ISL_9052008
EPI_ISL_15577368
EPI_ISL_15577369
EPI_ISL_15577383
EPI_ISL_15577366
EPI_ISL_15577367
EPI_ISL_15577386
EPI_ISL_15577387
EPI_ISL_15577384
EPI_ISL_15577385
EPI_ISL_15577382
EPI_ISL_15577379
EPI_ISL_15577378
EPI_ISL_15577380
EPI_ISL_15577381
EPI_ISL_15577390
EPI_ISL_15577397
EPI_ISL_15577398
EPI_ISL_15577395
EPI_ISL_15577396
EPI_ISL_15577391
EPI_ISL_15577393
EPI_ISL_15577394
EPI_ISL_9052012
EPI_ISL_15577392
EPI_ISL_15577389
EPI_ISL_15577399
EPI_ISL_9052013
EPI_ISL_9052024
EPI_ISL_9052067
EPI_ISL_9052089
EPI_ISL_9052099
EPI_ISL_9052105
EPI_ISL_15577502
EPI_ISL_9052118
EPI_ISL_15577505
EPI_ISL_9052171
EPI_ISL_15577504
EPI_ISL_9052173
EPI_ISL_15577500
EPI_ISL_15577501
EPI_ISL_15577508
EPI_ISL_9052175
EPI_ISL_15577514
EPI_ISL_15577509
EPI_ISL_15577506
EPI_ISL_15577512
EPI_ISL_15577507
EPI_ISL_15577515
EPI_ISL_9052178
EPI_ISL_15577465
EPI_ISL_9052179
EPI_ISL_9052180
EPI_ISL_15577516
EPI_ISL_9052183
EPI_ISL_15577511
EPI_ISL_15577513
EPI_ISL_15577519
EPI_ISL_9052184
EPI_ISL_15577517
EPI_ISL_15577526
EPI_ISL_15577518
EPI_ISL_15577530
EPI_ISL_15577524
EPI_ISL_9052185
EPI_ISL_15577528
EPI_ISL_15577525
EPI_ISL_15577523
EPI_ISL_15577522
EPI_ISL_9052186
EPI_ISL_15577520
EPI_ISL_15577540
EPI_ISL_15577529
EPI_ISL_9052187
EPI_ISL_15577552
EPI_ISL_15577545
EPI_ISL_15577541
EPI_ISL_15577535
EPI_ISL_15577533
EPI_ISL_9052189
EPI_ISL_15577537
EPI_ISL_9052190
EPI_ISL_15577538
EPI_ISL_9052191
EPI_ISL_15577536
EPI_ISL_9052192
EPI_ISL_15577550
EPI_ISL_9052193
EPI_ISL_15577534
EPI_ISL_9052194
EPI_ISL_15577531
EPI_ISL_9052195
EPI_ISL_15577532
EPI_ISL_15577539
EPI_ISL_15577547
EPI_ISL_15577557
EPI_ISL_15577551
EPI_ISL_15577548
EPI_ISL_9052198
EPI_ISL_15577549
EPI_ISL_15577546
EPI_ISL_9052200
EPI_ISL_15577543
EPI_ISL_15577542
EPI_ISL_15577562
EPI_ISL_9052204
EPI_ISL_9052205
EPI_ISL_9052206
EPI_ISL_9052207
EPI_ISL_9052208
EPI_ISL_9052209
EPI_ISL_9052210
EPI_ISL_9052211
EPI_ISL_9052212
EPI_ISL_9052213
EPI_ISL_9052214
EPI_ISL_15577560
EPI_ISL_15577559
EPI_ISL_15577573
EPI_ISL_15577558
EPI_ISL_15577553
EPI_ISL_15577555
EPI_ISL_15577556
EPI_ISL_15577554
EPI_ISL_15577568
EPI_ISL_15577569
EPI_ISL_15577571
EPI_ISL_15577574
EPI_ISL_15577570
EPI_ISL_15577584
EPI_ISL_15577474
EPI_ISL_15577583
EPI_ISL_15577581
EPI_ISL_15577566
EPI_ISL_15577567
EPI_ISL_15577564
EPI_ISL_15577585
EPI_ISL_15577582
EPI_ISL_15577579
EPI_ISL_15577575
EPI_ISL_15577475
EPI_ISL_15577473
EPI_ISL_15577576
EPI_ISL_15577470
EPI_ISL_15577468
EPI_ISL_15577472
EPI_ISL_15577471
EPI_ISL_15577467
EPI_ISL_9052228
EPI_ISL_9052229
EPI_ISL_15577482
EPI_ISL_15577480
EPI_ISL_15577477
EPI_ISL_15577478
EPI_ISL_15577496
EPI_ISL_15577491
EPI_ISL_15577476
EPI_ISL_15577497
EPI_ISL_15577494
EPI_ISL_15577493
EPI_ISL_15577499
EPI_ISL_15577488
EPI_ISL_15577489
EPI_ISL_15577604
EPI_ISL_15577603
EPI_ISL_15577602
EPI_ISL_15577601
EPI_ISL_15577612
EPI_ISL_15577625
EPI_ISL_15577600
EPI_ISL_15577616
EPI_ISL_15577619
EPI_ISL_15577609
EPI_ISL_15577613
EPI_ISL_15577623
EPI_ISL_15577607
EPI_ISL_15577608
EPI_ISL_15577606
EPI_ISL_15577610
EPI_ISL_15577605
EPI_ISL_15577618
EPI_ISL_15577620
EPI_ISL_15577617
EPI_ISL_15577626
EPI_ISL_15577624
EPI_ISL_15577627
EPI_ISL_15577629
EPI_ISL_15577632
EPI_ISL_15577628
EPI_ISL_15577640
EPI_ISL_15577637
EPI_ISL_15577630
EPI_ISL_15577634
EPI_ISL_15577635
EPI_ISL_15577631
EPI_ISL_15577633
EPI_ISL_15577638
EPI_ISL_15577650
EPI_ISL_15577641
EPI_ISL_15577639
EPI_ISL_15577651
EPI_ISL_15577647
EPI_ISL_15577645
EPI_ISL_15577648
EPI_ISL_15577662
EPI_ISL_15577643
EPI_ISL_15577649
EPI_ISL_15577642
EPI_ISL_15577658
EPI_ISL_15577659
EPI_ISL_15577657
EPI_ISL_15577661
EPI_ISL_15577652
EPI_ISL_15577665
EPI_ISL_15577660
EPI_ISL_15577673
EPI_ISL_15577654
EPI_ISL_15577653
EPI_ISL_15577672
EPI_ISL_15577684
EPI_ISL_15577674
EPI_ISL_15577670
EPI_ISL_15577666
EPI_ISL_15577683
EPI_ISL_15577671
EPI_ISL_15577667
EPI_ISL_15577668
EPI_ISL_15577669
EPI_ISL_15577678
EPI_ISL_15577664
EPI_ISL_15577688
EPI_ISL_15577680
EPI_ISL_15577679
EPI_ISL_15577694
EPI_ISL_15577695
EPI_ISL_15577676
EPI_ISL_15577692
EPI_ISL_15577677
EPI_ISL_15577675
EPI_ISL_15577697
EPI_ISL_15577595
EPI_ISL_15577691
EPI_ISL_15577690
EPI_ISL_15577689
EPI_ISL_15577596
EPI_ISL_15577687
EPI_ISL_15577699
EPI_ISL_15577685
EPI_ISL_15577686
EPI_ISL_15577592
EPI_ISL_15577698
EPI_ISL_15577594
EPI_ISL_15577696
EPI_ISL_15577593
EPI_ISL_15577588
EPI_ISL_15577590
EPI_ISL_15577589
EPI_ISL_15577587
EPI_ISL_7872288
EPI_ISL_15577598
EPI_ISL_15577812
EPI_ISL_15577360
EPI_ISL_15577527
EPI_ISL_15577767
EPI_ISL_15577498
EPI_ISL_15577793
EPI_ISL_15577791
EPI_ISL_15577702
EPI_ISL_15577663
EPI_ISL_15577704
EPI_ISL_15577833
EPI_ISL_15577316
EPI_ISL_15577719
EPI_ISL_15577572
EPI_ISL_15577693
EPI_ISL_15577578
EPI_ISL_15577455
EPI_ISL_9131888
EPI_ISL_9133788
EPI_ISL_9137688
EPI_ISL_9136188
EPI_ISL_4483926
EPI_ISL_4483950
EPI_ISL_8117073
EPI_ISL_15348805
EPI_ISL_15348800
EPI_ISL_12175113
EPI_ISL_15348819
EPI_ISL_15348799
EPI_ISL_15348837
EPI_ISL_15348832
EPI_ISL_15348834
EPI_ISL_15348833
EPI_ISL_15348830
EPI_ISL_15348831
EPI_ISL_15348840
EPI_ISL_15348814
EPI_ISL_15348835
EPI_ISL_15348836
EPI_ISL_15348783
EPI_ISL_15348815
EPI_ISL_15348786
EPI_ISL_15348779
EPI_ISL_15348816
EPI_ISL_15348845
EPI_ISL_15348838
EPI_ISL_15348784
EPI_ISL_15348843
EPI_ISL_15348782
EPI_ISL_15348842
EPI_ISL_15348789
EPI_ISL_15348841
EPI_ISL_15348825
EPI_ISL_15348803
EPI_ISL_15348823
EPI_ISL_15348802
EPI_ISL_15348829
EPI_ISL_15348849
EPI_ISL_15348806
EPI_ISL_15348791
EPI_ISL_15348793
EPI_ISL_15575303
EPI_ISL_2012826
EPI_ISL_15575302
EPI_ISL_15575305
EPI_ISL_15575304
EPI_ISL_15575306
EPI_ISL_15575301
EPI_ISL_15575300
EPI_ISL_15575308
EPI_ISL_15575309
EPI_ISL_15575315
EPI_ISL_15575314
EPI_ISL_15575318
EPI_ISL_15575313
EPI_ISL_15575310
EPI_ISL_15575316
EPI_ISL_15575320
EPI_ISL_15575312
EPI_ISL_15575311
EPI_ISL_15575317
EPI_ISL_15575319
EPI_ISL_15575327
EPI_ISL_15575330
EPI_ISL_15575323
EPI_ISL_15575325
EPI_ISL_15575321
EPI_ISL_15575324
EPI_ISL_15575326
EPI_ISL_15575328
EPI_ISL_15575340
EPI_ISL_15575322
EPI_ISL_15575337
EPI_ISL_15575329
EPI_ISL_15575341
EPI_ISL_15575338
EPI_ISL_15575336
EPI_ISL_15575331
EPI_ISL_15575332
EPI_ISL_15575334
EPI_ISL_15575342
EPI_ISL_15575351
EPI_ISL_15575333
EPI_ISL_15575352
EPI_ISL_15575339
EPI_ISL_15575350
EPI_ISL_15575349
EPI_ISL_15575347
EPI_ISL_15575346
EPI_ISL_15575348
EPI_ISL_15575343
EPI_ISL_15575373
EPI_ISL_15575360
EPI_ISL_15575345
EPI_ISL_15575353
EPI_ISL_15575355
EPI_ISL_15575372
EPI_ISL_15575344
EPI_ISL_15575362
EPI_ISL_15575361
EPI_ISL_15575363
EPI_ISL_15575358
EPI_ISL_15575357
EPI_ISL_15575359
EPI_ISL_15575367
EPI_ISL_15575354
EPI_ISL_15575356
EPI_ISL_15575384
EPI_ISL_15575371
EPI_ISL_15575368
EPI_ISL_15575374
EPI_ISL_15575370
EPI_ISL_15575369
EPI_ISL_15575365
EPI_ISL_15575364
EPI_ISL_15575366
EPI_ISL_15575383
EPI_ISL_15575382
EPI_ISL_15575385
EPI_ISL_15575381
EPI_ISL_15575380
EPI_ISL_15575379
EPI_ISL_15575375
EPI_ISL_15575377
EPI_ISL_15575399
EPI_ISL_15575394
EPI_ISL_15575393
EPI_ISL_15575396
EPI_ISL_15575395
EPI_ISL_15575387
EPI_ISL_15575390
EPI_ISL_456007
EPI_ISL_15575392
EPI_ISL_15575386
EPI_ISL_15575389
EPI_ISL_15575388
EPI_ISL_15575398
EPI_ISL_15575397
EPI_ISL_15575299
EPI_ISL_15575298
EPI_ISL_15575404
EPI_ISL_15575400
EPI_ISL_15575402
EPI_ISL_15575403
EPI_ISL_15575401
EPI_ISL_15575405
EPI_ISL_15575409
EPI_ISL_15575406
EPI_ISL_15575413
EPI_ISL_15575407
EPI_ISL_15575408
EPI_ISL_15575415
EPI_ISL_15575411
EPI_ISL_15575412
EPI_ISL_15575414
EPI_ISL_15575410
EPI_ISL_15575417
EPI_ISL_15575424
EPI_ISL_15575416
EPI_ISL_15575419
EPI_ISL_15575418
EPI_ISL_15575422
EPI_ISL_15575425
EPI_ISL_15575423
EPI_ISL_15575426
EPI_ISL_15575420
EPI_ISL_15575421
EPI_ISL_15575434
EPI_ISL_15575428
EPI_ISL_15575427
EPI_ISL_15575429
EPI_ISL_15575440
EPI_ISL_15575437
EPI_ISL_15575435
EPI_ISL_15575433
EPI_ISL_15575431
EPI_ISL_15575430
EPI_ISL_15575432
EPI_ISL_15575439
EPI_ISL_15575446
EPI_ISL_15575438
EPI_ISL_15575450
EPI_ISL_15575447
EPI_ISL_15575445
EPI_ISL_15575441
EPI_ISL_15575448
EPI_ISL_15575442
EPI_ISL_15575444
EPI_ISL_15575449
EPI_ISL_15575460
EPI_ISL_15575462
EPI_ISL_15575457
EPI_ISL_15575456
EPI_ISL_15575459
EPI_ISL_15575453
EPI_ISL_15575458
EPI_ISL_15575470
EPI_ISL_15575452
EPI_ISL_15575471
EPI_ISL_15575455
EPI_ISL_15575454
EPI_ISL_15575473
EPI_ISL_15575472
EPI_ISL_15575468
EPI_ISL_15575467
EPI_ISL_15575465
EPI_ISL_15575469
EPI_ISL_15575464
EPI_ISL_15575463
EPI_ISL_15575466
EPI_ISL_15575481
EPI_ISL_15575476
EPI_ISL_15575480
EPI_ISL_15575475
EPI_ISL_15575479
EPI_ISL_15575478
EPI_ISL_15575474
EPI_ISL_7871488
EPI_ISL_8116388
EPI_ISL_8617988
EPI_ISL_7871988
EPI_ISL_8177388
EPI_ISL_8094688
EPI_ISL_8094588
EPI_ISL_769934
EPI_ISL_8117988
EPI_ISL_8324388
EPI_ISL_1098407
EPI_ISL_9390788
EPI_ISL_8815588
EPI_ISL_1385607
EPI_ISL_1397407
EPI_ISL_775107
EPI_ISL_832307
EPI_ISL_1471994
EPI_ISL_2012714
EPI_ISL_8304888
EPI_ISL_7851155
EPI_ISL_8116788
EPI_ISL_9703777
EPI_ISL_9088888
EPI_ISL_1227507
EPI_ISL_7907945
EPI_ISL_8323045
EPI_ISL_8550788
EPI_ISL_9117688
EPI_ISL_9135588
EPI_ISL_9132088
EPI_ISL_9132288
EPI_ISL_9132588
EPI_ISL_9133688
EPI_ISL_9134088
EPI_ISL_9137588
EPI_ISL_9136588
EPI_ISL_9136288
EPI_ISL_9117788
EPI_ISL_15351982
EPI_ISL_15351981
EPI_ISL_15351984
EPI_ISL_15351986
EPI_ISL_15351980
EPI_ISL_15352044
EPI_ISL_7937488
EPI_ISL_7948588
EPI_ISL_15352119
EPI_ISL_15352136
EPI_ISL_15352142
EPI_ISL_15352089
EPI_ISL_15352096
EPI_ISL_15352098
EPI_ISL_15352037
EPI_ISL_15352017
EPI_ISL_15352010
EPI_ISL_15352161
EPI_ISL_15352335
EPI_ISL_896230
EPI_ISL_15352405
EPI_ISL_15352412
EPI_ISL_15352079
EPI_ISL_15352435
EPI_ISL_15352091
EPI_ISL_15352092
EPI_ISL_15352106
EPI_ISL_15352154
EPI_ISL_15352160
EPI_ISL_15352167
EPI_ISL_15352298
EPI_ISL_15352294
EPI_ISL_15352286
EPI_ISL_15352171
EPI_ISL_15352175
EPI_ISL_15352065
EPI_ISL_15352069
EPI_ISL_15352238
EPI_ISL_15352126
EPI_ISL_15352352
EPI_ISL_15352132
EPI_ISL_15352250
EPI_ISL_15352137
EPI_ISL_15352253
EPI_ISL_15352270
EPI_ISL_15352324
EPI_ISL_15352341
EPI_ISL_15352303
EPI_ISL_15352225
EPI_ISL_15352344
EPI_ISL_15352301
EPI_ISL_15352605
EPI_ISL_15352608
EPI_ISL_15352472
EPI_ISL_15352557
EPI_ISL_632230
EPI_ISL_15352510
EPI_ISL_15352513
EPI_ISL_15353045
EPI_ISL_15353074
EPI_ISL_15352981
EPI_ISL_7899788
EPI_ISL_7899988
EPI_ISL_15352051
EPI_ISL_15352050
EPI_ISL_15352592
EPI_ISL_15352491
EPI_ISL_15352486
EPI_ISL_15352483
EPI_ISL_15352960
EPI_ISL_15352601
EPI_ISL_15352501
EPI_ISL_15352984
EPI_ISL_15352507
EPI_ISL_15352503
EPI_ISL_15352555
EPI_ISL_15352576
EPI_ISL_15352566
EPI_ISL_15352999
EPI_ISL_15352991
EPI_ISL_15352523
EPI_ISL_15352411
EPI_ISL_8924288
EPI_ISL_15353051
EPI_ISL_15353025
EPI_ISL_7871359
EPI_ISL_15353023
EPI_ISL_15353035
EPI_ISL_7871477
EPI_ISL_15353066
EPI_ISL_15353077
EPI_ISL_7851888
EPI_ISL_7871388
EPI_ISL_9132280
EPI_ISL_7801820
EPI_ISL_15353356
EPI_ISL_8117588
EPI_ISL_4481365
EPI_ISL_8267388
EPI_ISL_9861880
EPI_ISL_7876362
EPI_ISL_8059888
EPI_ISL_7802136
EPI_ISL_7802051
EPI_ISL_7802070
EPI_ISL_8323388
EPI_ISL_8117288
EPI_ISL_7802327
EPI_ISL_8374188
EPI_ISL_8311088
EPI_ISL_8093888
EPI_ISL_8318088
EPI_ISL_7802443
EPI_ISL_7802589
EPI_ISL_8117388
EPI_ISL_8146588
EPI_ISL_7802544
EPI_ISL_7802533
EPI_ISL_8577588
EPI_ISL_7802427
EPI_ISL_7802369
EPI_ISL_7802540
EPI_ISL_7802446
EPI_ISL_7802554
EPI_ISL_7802297
EPI_ISL_7802532
EPI_ISL_7802523
EPI_ISL_7802295
EPI_ISL_7802487
EPI_ISL_7802603
EPI_ISL_4479515
EPI_ISL_7808663
EPI_ISL_15354282
EPI_ISL_7808695
EPI_ISL_12176903
EPI_ISL_8578088
EPI_ISL_8577988
EPI_ISL_8618288
EPI_ISL_7946388
EPI_ISL_8618088
EPI_ISL_15356334
EPI_ISL_9136781
EPI_ISL_8630688
EPI_ISL_8009688
EPI_ISL_7871588
EPI_ISL_7872388
EPI_ISL_8023188
EPI_ISL_8060788
EPI_ISL_8063088
EPI_ISL_16825312
EPI_ISL_16853162
EPI_ISL_8116988
EPI_ISL_8323188
EPI_ISL_8323588
EPI_ISL_8017088
EPI_ISL_7871888
EPI_ISL_7872188
EPI_ISL_8020488
EPI_ISL_16868946
EPI_ISL_16868942
EPI_ISL_16868941
EPI_ISL_16868943
EPI_ISL_16868948
EPI_ISL_16868945
EPI_ISL_16868944
EPI_ISL_16868940
EPI_ISL_16071412
EPI_ISL_8012881
EPI_ISL_16071407
EPI_ISL_16071409
EPI_ISL_16071402
EPI_ISL_16071401
EPI_ISL_16071349
EPI_ISL_16071327
EPI_ISL_1337502
EPI_ISL_16071494
EPI_ISL_16071021
EPI_ISL_16071266
EPI_ISL_16071267
EPI_ISL_16071018
EPI_ISL_16071013
EPI_ISL_16071495
EPI_ISL_16071010
EPI_ISL_16071016
EPI_ISL_16071256
EPI_ISL_16071498
EPI_ISL_16071258
EPI_ISL_6105902
EPI_ISL_16071000
EPI_ISL_16071004
EPI_ISL_16071483
EPI_ISL_16071006
EPI_ISL_16071474
EPI_ISL_16071263
EPI_ISL_16071060
EPI_ISL_7613200
EPI_ISL_16071260
EPI_ISL_16071024
EPI_ISL_16071052
EPI_ISL_16071028
EPI_ISL_16071254
EPI_ISL_16071011
EPI_ISL_16071499
EPI_ISL_16071058
EPI_ISL_16071012
EPI_ISL_16071041
EPI_ISL_16071046
EPI_ISL_16071276
EPI_ISL_16071045
EPI_ISL_16071272
EPI_ISL_16071094
EPI_ISL_16070816
EPI_ISL_16070817
EPI_ISL_16070978
EPI_ISL_16070728
EPI_ISL_16070723
EPI_ISL_3341462
EPI_ISL_16070952
EPI_ISL_16070957
EPI_ISL_7605276
EPI_ISL_16070942
EPI_ISL_16070944
EPI_ISL_16070704
EPI_ISL_16070777
EPI_ISL_8182981
EPI_ISL_16070537
EPI_ISL_16071627
EPI_ISL_16070524
EPI_ISL_16070532
EPI_ISL_16071613
EPI_ISL_16070523
EPI_ISL_16071619
EPI_ISL_16070527
EPI_ISL_16070999
EPI_ISL_16070997
EPI_ISL_16070516
EPI_ISL_16071606
EPI_ISL_16071603
EPI_ISL_16070756
EPI_ISL_3341512
EPI_ISL_16071607
EPI_ISL_16070991
EPI_ISL_16070511
EPI_ISL_16070743
EPI_ISL_16070746
EPI_ISL_16070571
EPI_ISL_16070508
EPI_ISL_16070984
EPI_ISL_16071414
EPI_ISL_16070578
EPI_ISL_16070576
EPI_ISL_16071420
EPI_ISL_16071656
EPI_ISL_16070575
EPI_ISL_16070577
EPI_ISL_16070562
EPI_ISL_16070568
EPI_ISL_16070567
EPI_ISL_16071417
EPI_ISL_16070560
EPI_ISL_7608959
EPI_ISL_16071404
EPI_ISL_16070565
EPI_ISL_16070559
EPI_ISL_16070791
EPI_ISL_16070551
EPI_ISL_16070792
EPI_ISL_16070795
EPI_ISL_16070796
EPI_ISL_16070549
EPI_ISL_16070542
EPI_ISL_16071462
EPI_ISL_16070544
EPI_ISL_16071229
EPI_ISL_16070785
EPI_ISL_16070543
EPI_ISL_16071221
EPI_ISL_16071465
EPI_ISL_16071442
EPI_ISL_16071215
EPI_ISL_16071453
EPI_ISL_16071447
EPI_ISL_16070591
EPI_ISL_16071454
EPI_ISL_16071457
EPI_ISL_16070590
EPI_ISL_16070592
EPI_ISL_16070599
EPI_ISL_16070593
EPI_ISL_16071203
EPI_ISL_16070594
EPI_ISL_16070597
EPI_ISL_16070582
EPI_ISL_16071433
EPI_ISL_16070588
EPI_ISL_16071380
EPI_ISL_16071371
EPI_ISL_16071375
EPI_ISL_16071374
EPI_ISL_16071134
EPI_ISL_16071365
EPI_ISL_16071368
EPI_ISL_16071118
EPI_ISL_16071352
EPI_ISL_16071181
EPI_ISL_16071161
EPI_ISL_16071184
EPI_ISL_16071179
EPI_ISL_16071176
EPI_ISL_16071162
EPI_ISL_16071390
EPI_ISL_16071152
EPI_ISL_7611106
EPI_ISL_16070905
EPI_ISL_16070932
EPI_ISL_16071198
EPI_ISL_16071196
EPI_ISL_16070931
EPI_ISL_16070933
EPI_ISL_16070938
EPI_ISL_7610035
EPI_ISL_16070912
EPI_ISL_1733640
EPI_ISL_8842367
EPI_ISL_16070619
EPI_ISL_16070605
EPI_ISL_16070608
EPI_ISL_16070600
EPI_ISL_16070602
EPI_ISL_16070607
EPI_ISL_16070609
EPI_ISL_16070834
EPI_ISL_16070837
EPI_ISL_16070823
EPI_ISL_16070829
EPI_ISL_16070656
EPI_ISL_16070655
EPI_ISL_16070890
EPI_ISL_16070644
EPI_ISL_16070646
EPI_ISL_16070634
EPI_ISL_16070869
EPI_ISL_16070643
EPI_ISL_16070877
EPI_ISL_16070630
EPI_ISL_16070625
EPI_ISL_16070866
EPI_ISL_16070627
EPI_ISL_16071307
EPI_ISL_16070692
EPI_ISL_16070690
EPI_ISL_16071300
EPI_ISL_16070697
EPI_ISL_16070685
EPI_ISL_16070679
EPI_ISL_16071529
EPI_ISL_16070672
EPI_ISL_16070662
EPI_ISL_16070663
EPI_ISL_16070664
EPI_ISL_16070498
EPI_ISL_16071343
EPI_ISL_16071101
EPI_ISL_16071100
EPI_ISL_16071332
EPI_ISL_16071312
EPI_ISL_16071325
EPI_ISL_16071317
EPI_ISL_16071014
EPI_ISL_16071259
EPI_ISL_16071249
EPI_ISL_16071240
EPI_ISL_16071002
EPI_ISL_16071003
EPI_ISL_16071235
EPI_ISL_16071234
EPI_ISL_16071064
EPI_ISL_16071043
EPI_ISL_9552614
EPI_ISL_16071056
EPI_ISL_16071084
EPI_ISL_16071049
EPI_ISL_16071273
EPI_ISL_16071092
EPI_ISL_16071091
EPI_ISL_16070803
EPI_ISL_16070814
EPI_ISL_16071079
EPI_ISL_16070818
EPI_ISL_16070800
EPI_ISL_16070805
EPI_ISL_16070804
EPI_ISL_16071301
EPI_ISL_16070632
EPI_ISL_16071461
EPI_ISL_16070505
EPI_ISL_16070529
EPI_ISL_16070707
EPI_ISL_16070940
EPI_ISL_16070734
EPI_ISL_16070500
EPI_ISL_16070640
EPI_ISL_16070786
EPI_ISL_16070737
EPI_ISL_16070862
EPI_ISL_16070739
EPI_ISL_16070738
EPI_ISL_16070731
EPI_ISL_16070724
EPI_ISL_16070536
EPI_ISL_16070941
EPI_ISL_16070943
EPI_ISL_16070535
EPI_ISL_16070534
EPI_ISL_16070538
EPI_ISL_16070539
EPI_ISL_16070770
EPI_ISL_16070531
EPI_ISL_16070526
EPI_ISL_16070768
EPI_ISL_16070513
EPI_ISL_16070512
EPI_ISL_16070522
EPI_ISL_16070764
EPI_ISL_16070755
EPI_ISL_16070992
EPI_ISL_16070509
EPI_ISL_16070514
EPI_ISL_16070519
EPI_ISL_16070994
EPI_ISL_16070504
EPI_ISL_16070750
EPI_ISL_16070753
EPI_ISL_16070510
EPI_ISL_16070507
EPI_ISL_16070982
EPI_ISL_16070573
EPI_ISL_16070741
EPI_ISL_16070983
EPI_ISL_16070709
EPI_ISL_16071487
EPI_ISL_16070953
EPI_ISL_16071480
EPI_ISL_16071591
EPI_ISL_16071612
EPI_ISL_16071502
EPI_ISL_16071599
EPI_ISL_16071617
EPI_ISL_16071618
EPI_ISL_16071608
EPI_ISL_16071524
EPI_ISL_16071530
EPI_ISL_16071526
EPI_ISL_16071648
EPI_ISL_16071631
EPI_ISL_16071644
EPI_ISL_16071641
EPI_ISL_16071510
EPI_ISL_16071136
EPI_ISL_16071129
EPI_ISL_16071361
EPI_ISL_16071360
EPI_ISL_3341673
EPI_ISL_16071354
EPI_ISL_16071117
EPI_ISL_16071466
EPI_ISL_16071110
EPI_ISL_16071595
EPI_ISL_16071597
EPI_ISL_16071185
EPI_ISL_16071467
EPI_ISL_16071570
EPI_ISL_16071175
EPI_ISL_16071150
EPI_ISL_16071154
EPI_ISL_16071193
EPI_ISL_16070935
EPI_ISL_16071190
EPI_ISL_16071571
EPI_ISL_16071194
EPI_ISL_16070924
EPI_ISL_16071575
EPI_ISL_16070934
EPI_ISL_16070937
EPI_ISL_16070930
EPI_ISL_16070918
EPI_ISL_16070915
EPI_ISL_16070904
EPI_ISL_16070907
EPI_ISL_16071531
EPI_ISL_16071543
EPI_ISL_16071544
EPI_ISL_16071533
EPI_ISL_16071640
EPI_ISL_16071649
EPI_ISL_16071400
EPI_ISL_16071342
EPI_ISL_16071584
EPI_ISL_16071589
EPI_ISL_16071588
EPI_ISL_16071579
EPI_ISL_16071572
EPI_ISL_16071574
EPI_ISL_16071210
EPI_ISL_16071573
EPI_ISL_16071568
EPI_ISL_16071576
EPI_ISL_16071347
EPI_ISL_16071578
EPI_ISL_16071206
EPI_ISL_16071569
EPI_ISL_8577180
EPI_ISL_8060580
EPI_ISL_16071338
EPI_ISL_1733367
EPI_ISL_1734943
EPI_ISL_16071555
EPI_ISL_16071296
EPI_ISL_16071419
EPI_ISL_4482421
EPI_ISL_16071449
EPI_ISL_16071324
EPI_ISL_16071055
EPI_ISL_8578080
EPI_ISL_16071216
EPI_ISL_16070716
EPI_ISL_16070701
EPI_ISL_16070949
EPI_ISL_16070896
EPI_ISL_16070895
EPI_ISL_16070875
EPI_ISL_16070874
EPI_ISL_16070744
EPI_ISL_16070749
EPI_ISL_16070689
EPI_ISL_16070698
EPI_ISL_16070681
EPI_ISL_16070670
EPI_ISL_16070673
EPI_ISL_16070794
EPI_ISL_16070819
EPI_ISL_16070812
EPI_ISL_16070910
EPI_ISL_16070916
EPI_ISL_1736163
EPI_ISL_16070520
EPI_ISL_16070636
EPI_ISL_16070648
EPI_ISL_8116963
EPI_ISL_16070528
EPI_ISL_16070521
EPI_ISL_16070638
EPI_ISL_16070515
EPI_ISL_16070506
EPI_ISL_16070629
EPI_ISL_16070518
EPI_ISL_16070579
EPI_ISL_16070570
EPI_ISL_16070561
EPI_ISL_16070501
EPI_ISL_16070503
EPI_ISL_16070626
EPI_ISL_16070541
EPI_ISL_16070628
EPI_ISL_16070547
EPI_ISL_16070583
EPI_ISL_16070598
EPI_ISL_16070581
EPI_ISL_16070584
EPI_ISL_16070606
EPI_ISL_16070613
EPI_ISL_16070809
EPI_ISL_16070614
EPI_ISL_16070612
EPI_ISL_16070682
EPI_ISL_16071469
EPI_ISL_16070548
EPI_ISL_16070540
EPI_ISL_16070589
EPI_ISL_16070499
EPI_ISL_8618380
EPI_ISL_4481379
EPI_ISL_16070928
EPI_ISL_16070998
EPI_ISL_16070703
EPI_ISL_16070863
EPI_ISL_1736218
EPI_ISL_16102853
EPI_ISL_16102840
EPI_ISL_16102842
EPI_ISL_16102848
EPI_ISL_16102849
EPI_ISL_1735940
EPI_ISL_1735723
EPI_ISL_16102889
EPI_ISL_1735775
EPI_ISL_1735773
EPI_ISL_8861380
EPI_ISL_10209488
EPI_ISL_10264688
EPI_ISL_8093063
EPI_ISL_8093763
EPI_ISL_8093963
EPI_ISL_1737063
EPI_ISL_7985388
EPI_ISL_8117363
EPI_ISL_9133463
EPI_ISL_8030980
EPI_ISL_1737238
EPI_ISL_1737296
EPI_ISL_632134
EPI_ISL_1183434
EPI_ISL_1737290
EPI_ISL_1737284
EPI_ISL_1737289
EPI_ISL_7851480
EPI_ISL_4482153
EPI_ISL_4482156
EPI_ISL_4482158
EPI_ISL_4482159
EPI_ISL_4482172
EPI_ISL_10429388
EPI_ISL_4482296
EPI_ISL_4482297
EPI_ISL_5576464
EPI_ISL_8177380
EPI_ISL_1736847
EPI_ISL_1736842
EPI_ISL_1736930
EPI_ISL_8598803
EPI_ISL_5576576
EPI_ISL_1736852
EPI_ISL_1736798
EPI_ISL_1736796
EPI_ISL_1736890
EPI_ISL_1736927
EPI_ISL_7871346
EPI_ISL_1736702
EPI_ISL_1736495
EPI_ISL_7871446
EPI_ISL_7871546
EPI_ISL_7871646
EPI_ISL_7871746
EPI_ISL_7871846
EPI_ISL_1736656
EPI_ISL_7871946
EPI_ISL_8082380
EPI_ISL_7872046
EPI_ISL_7872146
EPI_ISL_1736695
EPI_ISL_7872246
EPI_ISL_7872346
EPI_ISL_7872446
EPI_ISL_12175188
EPI_ISL_12174588
EPI_ISL_12171688
EPI_ISL_8618203
EPI_ISL_12912855
EPI_ISL_12171505
EPI_ISL_7939780
EPI_ISL_12239888
EPI_ISL_4482344
EPI_ISL_12176526
EPI_ISL_4481939
EPI_ISL_4481944
EPI_ISL_4481969
EPI_ISL_4481977
EPI_ISL_4481979
EPI_ISL_4481982
EPI_ISL_4481984
EPI_ISL_4481987
EPI_ISL_4481988
EPI_ISL_4481989
EPI_ISL_4481993
EPI_ISL_4481992
EPI_ISL_4482006
EPI_ISL_4482007
EPI_ISL_4482020
EPI_ISL_4482031
EPI_ISL_4482034
EPI_ISL_4482036
EPI_ISL_8117663
EPI_ISL_4482115
EPI_ISL_4482231
EPI_ISL_4482233
EPI_ISL_4482263
EPI_ISL_4482273
EPI_ISL_4482277
EPI_ISL_7913546
EPI_ISL_4482128
EPI_ISL_1337490
EPI_ISL_8117780
EPI_ISL_8323780
EPI_ISL_4482448
EPI_ISL_8331180
EPI_ISL_4482531
EPI_ISL_4482536
EPI_ISL_8487680
EPI_ISL_4482563
EPI_ISL_8356880
EPI_ISL_2868634
EPI_ISL_1737780
EPI_ISL_16871404
EPI_ISL_1737590
EPI_ISL_1737589
EPI_ISL_8318080
EPI_ISL_1737399
EPI_ISL_8117180
EPI_ISL_7907921
EPI_ISL_1737517
EPI_ISL_1737512
EPI_ISL_8117188
EPI_ISL_7907956
EPI_ISL_8177288
EPI_ISL_7907951
EPI_ISL_7907876
EPI_ISL_7907875
EPI_ISL_7907962
EPI_ISL_8024380
EPI_ISL_2262607
EPI_ISL_8117563
EPI_ISL_7920680
EPI_ISL_1160733
EPI_ISL_8322689
EPI_ISL_8322789
EPI_ISL_8323189
EPI_ISL_8183062
EPI_ISL_1738591
EPI_ISL_1740426
EPI_ISL_1740155
EPI_ISL_1740295
EPI_ISL_1740020
EPI_ISL_1739981
EPI_ISL_1739983
EPI_ISL_1739818
EPI_ISL_1739649
EPI_ISL_1740430
EPI_ISL_1740342
EPI_ISL_1740438
EPI_ISL_1740337
EPI_ISL_1740442
EPI_ISL_1740414
EPI_ISL_1740415
EPI_ISL_1740422
EPI_ISL_1740397
EPI_ISL_3364588
EPI_ISL_1740218
EPI_ISL_1740103
EPI_ISL_1740282
EPI_ISL_1740052
EPI_ISL_1740296
EPI_ISL_1740056
EPI_ISL_1740234
EPI_ISL_1337504
EPI_ISL_1740110
EPI_ISL_1740235
EPI_ISL_1740246
EPI_ISL_1740241
EPI_ISL_1740131
EPI_ISL_1740134
EPI_ISL_1740259
EPI_ISL_1740132
EPI_ISL_1740019
EPI_ISL_1740257
EPI_ISL_1740262
EPI_ISL_1740268
EPI_ISL_1740144
EPI_ISL_1740024
EPI_ISL_1739897
EPI_ISL_1739896
EPI_ISL_1739895
EPI_ISL_1739910
EPI_ISL_1739918
EPI_ISL_1739905
EPI_ISL_1739944
EPI_ISL_1739930
EPI_ISL_1739928
EPI_ISL_1740006
EPI_ISL_1739670
EPI_ISL_1739963
EPI_ISL_1739978
EPI_ISL_1739552
EPI_ISL_1739972
EPI_ISL_1739795
EPI_ISL_1739786
EPI_ISL_1739644
EPI_ISL_1739658
EPI_ISL_9004362
EPI_ISL_1739779
EPI_ISL_1739767
EPI_ISL_1739595
EPI_ISL_1739698
EPI_ISL_1739577
EPI_ISL_8030180
EPI_ISL_15723315
EPI_ISL_1739701
EPI_ISL_1739710
EPI_ISL_1739707
EPI_ISL_10209465
EPI_ISL_1739638
EPI_ISL_1739811
EPI_ISL_1739619
EPI_ISL_1739621
EPI_ISL_1739724
EPI_ISL_1739609
EPI_ISL_1739768
EPI_ISL_10209462
EPI_ISL_7851336
EPI_ISL_1740445
EPI_ISL_1337494
EPI_ISL_1740518
EPI_ISL_1740511
EPI_ISL_7851471
EPI_ISL_7851666
EPI_ISL_10209670
EPI_ISL_9552505
EPI_ISL_7851651
EPI_ISL_7851574
EPI_ISL_7851880
EPI_ISL_7851562
EPI_ISL_7851559
EPI_ISL_7851761
EPI_ISL_7852063
EPI_ISL_7852168
EPI_ISL_7852125
EPI_ISL_7852059
EPI_ISL_4482293
EPI_ISL_1740514
EPI_ISL_8322680
EPI_ISL_8323280
EPI_ISL_1307009
EPI_ISL_4482580
EPI_ISL_4483295
EPI_ISL_1160953
EPI_ISL_1743032
EPI_ISL_1743441
EPI_ISL_1743279
EPI_ISL_1743365
EPI_ISL_1742850
EPI_ISL_1743089
EPI_ISL_8323763
EPI_ISL_1743588
EPI_ISL_1743581
EPI_ISL_4482878
EPI_ISL_1743464
EPI_ISL_1743460
EPI_ISL_1743461
EPI_ISL_1743580
EPI_ISL_1743589
EPI_ISL_1743587
EPI_ISL_1743463
EPI_ISL_1743583
EPI_ISL_1743462
EPI_ISL_1743582
EPI_ISL_1743466
EPI_ISL_1743471
EPI_ISL_1743484
EPI_ISL_1743469
EPI_ISL_1743474
EPI_ISL_1743477
EPI_ISL_1743478
EPI_ISL_1743482
EPI_ISL_1743486
EPI_ISL_1743485
EPI_ISL_1743495
EPI_ISL_4482902
EPI_ISL_1743489
EPI_ISL_1743542
EPI_ISL_1743492
EPI_ISL_4482909
EPI_ISL_1743490
EPI_ISL_4482911
EPI_ISL_1743497
EPI_ISL_1743499
EPI_ISL_1743498
EPI_ISL_1743540
EPI_ISL_1743553
EPI_ISL_1743545
EPI_ISL_1743544
EPI_ISL_1743438
EPI_ISL_1743556
EPI_ISL_1743445
EPI_ISL_1743435
EPI_ISL_1743437
EPI_ISL_1743577
EPI_ISL_1743444
EPI_ISL_1743446
EPI_ISL_1743459
EPI_ISL_1743443
EPI_ISL_1743504
EPI_ISL_1743570
EPI_ISL_1743448
EPI_ISL_1743507
EPI_ISL_1743510
EPI_ISL_1743514
EPI_ISL_1743576
EPI_ISL_1743455
EPI_ISL_1743454
EPI_ISL_1743458
EPI_ISL_1743500
EPI_ISL_1743517
EPI_ISL_1743502
EPI_ISL_1743523
EPI_ISL_1743531
EPI_ISL_1743508
EPI_ISL_1743506
EPI_ISL_1743521
EPI_ISL_1743512
EPI_ISL_1743526
EPI_ISL_1743516
EPI_ISL_1743513
EPI_ISL_1743534
EPI_ISL_1743520
EPI_ISL_1743387
EPI_ISL_1743262
EPI_ISL_1743538
EPI_ISL_1743532
EPI_ISL_1743537
EPI_ISL_1743260
EPI_ISL_1743383
EPI_ISL_1743140
EPI_ISL_1743382
EPI_ISL_1743261
EPI_ISL_1743381
EPI_ISL_1743384
EPI_ISL_1743264
EPI_ISL_1743389
EPI_ISL_1743268
EPI_ISL_1743273
EPI_ISL_1743398
EPI_ISL_1743394
EPI_ISL_1743396
EPI_ISL_1743155
EPI_ISL_1743397
EPI_ISL_1743284
EPI_ISL_1743278
EPI_ISL_1743275
EPI_ISL_1743292
EPI_ISL_1743399
EPI_ISL_1743395
EPI_ISL_1743159
EPI_ISL_1743280
EPI_ISL_1743157
EPI_ISL_1743282
EPI_ISL_1743283
EPI_ISL_1743287
EPI_ISL_1743286
EPI_ISL_1743167
EPI_ISL_1743294
EPI_ISL_1743171
EPI_ISL_1743168
EPI_ISL_1743166
EPI_ISL_1743177
EPI_ISL_1743164
EPI_ISL_1743285
EPI_ISL_1743169
EPI_ISL_1743293
EPI_ISL_1743221
EPI_ISL_1743172
EPI_ISL_1743299
EPI_ISL_1743344
EPI_ISL_1743220
EPI_ISL_1743297
EPI_ISL_1743341
EPI_ISL_1743231
EPI_ISL_1743223
EPI_ISL_1743347
EPI_ISL_1743350
EPI_ISL_1743349
EPI_ISL_4481964
EPI_ISL_1743357
EPI_ISL_1743232
EPI_ISL_1743243
EPI_ISL_1743348
EPI_ISL_1743236
EPI_ISL_8060780
EPI_ISL_1743360
EPI_ISL_1743237
EPI_ISL_1743361
EPI_ISL_1743356
EPI_ISL_1743358
EPI_ISL_1743235
EPI_ISL_1743355
EPI_ISL_1743234
EPI_ISL_1743239
EPI_ISL_1743240
EPI_ISL_1743359
EPI_ISL_1743367
EPI_ISL_1743241
EPI_ISL_1743364
EPI_ISL_1743251
EPI_ISL_1743362
EPI_ISL_1743257
EPI_ISL_1743255
EPI_ISL_1743254
EPI_ISL_1743242
EPI_ISL_1743247
EPI_ISL_1743370
EPI_ISL_1743372
EPI_ISL_1743368
EPI_ISL_1743374
EPI_ISL_1743366
EPI_ISL_1743373
EPI_ISL_1743375
EPI_ISL_1743253
EPI_ISL_1743258
EPI_ISL_1743428
EPI_ISL_1743424
EPI_ISL_1743302
EPI_ISL_1743420
EPI_ISL_1743377
EPI_ISL_1743307
EPI_ISL_1743427
EPI_ISL_1743256
EPI_ISL_1743135
EPI_ISL_1743303
EPI_ISL_1743425
EPI_ISL_1743139
EPI_ISL_1743421
EPI_ISL_1743433
EPI_ISL_1743305
EPI_ISL_1743308
EPI_ISL_1743310
EPI_ISL_1743314
EPI_ISL_1743432
EPI_ISL_1743311
EPI_ISL_1743318
EPI_ISL_1743323
EPI_ISL_1743317
EPI_ISL_1743316
EPI_ISL_1743315
EPI_ISL_1743322
EPI_ISL_1743321
EPI_ISL_1743320
EPI_ISL_1743208
EPI_ISL_1743202
EPI_ISL_1743324
EPI_ISL_1743327
EPI_ISL_1743330
EPI_ISL_1743201
EPI_ISL_1743329
EPI_ISL_1743328
EPI_ISL_1743206
EPI_ISL_1743326
EPI_ISL_1743205
EPI_ISL_1743211
EPI_ISL_1743215
EPI_ISL_1743209
EPI_ISL_1743210
EPI_ISL_1743336
EPI_ISL_1743214
EPI_ISL_1743213
EPI_ISL_1743216
EPI_ISL_1743217
EPI_ISL_1743181
EPI_ISL_1743338
EPI_ISL_1743185
EPI_ISL_1743196
EPI_ISL_1743188
EPI_ISL_1743192
EPI_ISL_1743198
EPI_ISL_4482000
EPI_ISL_1743193
EPI_ISL_1743199
EPI_ISL_1743412
EPI_ISL_1800866
EPI_ISL_1743401
EPI_ISL_1743400
EPI_ISL_1743022
EPI_ISL_1743025
EPI_ISL_1743404
EPI_ISL_1743416
EPI_ISL_1742975
EPI_ISL_12912789
EPI_ISL_12912589
EPI_ISL_12912689
EPI_ISL_1307524
EPI_ISL_1743023
EPI_ISL_1743028
EPI_ISL_1743021
EPI_ISL_1742973
EPI_ISL_1742856
EPI_ISL_12912889
EPI_ISL_12912989
EPI_ISL_1742972
EPI_ISL_1743030
EPI_ISL_1742970
EPI_ISL_1742982
EPI_ISL_1743041
EPI_ISL_1742858
EPI_ISL_1742988
EPI_ISL_1743031
EPI_ISL_1742980
EPI_ISL_1742868
EPI_ISL_1742860
EPI_ISL_1801522
EPI_ISL_1742867
EPI_ISL_1742865
EPI_ISL_1742874
EPI_ISL_1742986
EPI_ISL_1743045
EPI_ISL_1743046
EPI_ISL_1742875
EPI_ISL_1743044
EPI_ISL_1743053
EPI_ISL_1742873
EPI_ISL_1743052
EPI_ISL_1742871
EPI_ISL_1742877
EPI_ISL_1743050
EPI_ISL_1742879
EPI_ISL_1743101
EPI_ISL_1742883
EPI_ISL_1742937
EPI_ISL_1742882
EPI_ISL_1742888
EPI_ISL_1742886
EPI_ISL_1742931
EPI_ISL_1743105
EPI_ISL_1743104
EPI_ISL_1743110
EPI_ISL_1743119
EPI_ISL_1743109
EPI_ISL_4482782
EPI_ISL_1743108
EPI_ISL_12432798
EPI_ISL_1742932
EPI_ISL_1743107
EPI_ISL_1742936
EPI_ISL_1743106
EPI_ISL_1742935
EPI_ISL_1742934
EPI_ISL_1743116
EPI_ISL_1742938
EPI_ISL_1742940
EPI_ISL_1742947
EPI_ISL_1743118
EPI_ISL_1743113
EPI_ISL_1742946
EPI_ISL_1742945
EPI_ISL_1743129
EPI_ISL_1743128
EPI_ISL_1742952
EPI_ISL_1743127
EPI_ISL_1161956
EPI_ISL_1743009
EPI_ISL_1828234
EPI_ISL_4483259
EPI_ISL_4483267
EPI_ISL_4483333
EPI_ISL_4483404
EPI_ISL_1743124
EPI_ISL_4483489
EPI_ISL_1743126
EPI_ISL_4482973
EPI_ISL_4482976
EPI_ISL_4482987
EPI_ISL_4483119
EPI_ISL_4483181
EPI_ISL_4483189
EPI_ISL_4483191
EPI_ISL_4483593
EPI_ISL_4483527
EPI_ISL_4483536
EPI_ISL_1742958
EPI_ISL_1307565
EPI_ISL_1743013
EPI_ISL_8367463
EPI_ISL_7699422
EPI_ISL_13053389
EPI_ISL_1742957
EPI_ISL_1743130
EPI_ISL_1743011
EPI_ISL_1161818
EPI_ISL_1743131
EPI_ISL_1742966
EPI_ISL_1742968
EPI_ISL_1742904
EPI_ISL_8083546
EPI_ISL_1743016
EPI_ISL_1743018
EPI_ISL_1743015
EPI_ISL_1742965
EPI_ISL_1742961
EPI_ISL_1742960
EPI_ISL_1742902
EPI_ISL_1742967
EPI_ISL_1743014
EPI_ISL_1742916
EPI_ISL_1742909
EPI_ISL_1743063
EPI_ISL_1742963
EPI_ISL_1742906
EPI_ISL_1742921
EPI_ISL_1742900
EPI_ISL_1742907
EPI_ISL_1743061
EPI_ISL_1742895
EPI_ISL_1743076
EPI_ISL_1742915
EPI_ISL_1742914
EPI_ISL_1743067
EPI_ISL_1743068
EPI_ISL_1742920
EPI_ISL_1743060
EPI_ISL_1743062
EPI_ISL_1742929
EPI_ISL_1743064
EPI_ISL_1743065
EPI_ISL_1743071
EPI_ISL_1743070
EPI_ISL_1743075
EPI_ISL_1743074
EPI_ISL_1743073
EPI_ISL_1743082
EPI_ISL_1743079
EPI_ISL_1743094
EPI_ISL_1743078
EPI_ISL_1743077
EPI_ISL_1743212
EPI_ISL_1743085
EPI_ISL_1743093
EPI_ISL_1743099
EPI_ISL_1743090
EPI_ISL_1742977
EPI_ISL_1742995
EPI_ISL_1801574
EPI_ISL_1743312
EPI_ISL_1743417
EPI_ISL_8177946
EPI_ISL_8578081
EPI_ISL_8747877
EPI_ISL_8747898
EPI_ISL_5090694
EPI_ISL_8747981
EPI_ISL_8747906
EPI_ISL_8747954
EPI_ISL_7899781
EPI_ISL_8747872
EPI_ISL_7872162
EPI_ISL_7871779
EPI_ISL_7872058
EPI_ISL_9775554
EPI_ISL_7899789
EPI_ISL_7899889
EPI_ISL_7899989
EPI_ISL_5086972
EPI_ISL_8178181
EPI_ISL_7913589
EPI_ISL_7872081
EPI_ISL_5090676
EPI_ISL_8178027
EPI_ISL_8178127
EPI_ISL_8924067
EPI_ISL_16873605
EPI_ISL_16873603
EPI_ISL_16873606
EPI_ISL_16873602
EPI_ISL_16873601
EPI_ISL_4482961
EPI_ISL_4483018
EPI_ISL_7542492
EPI_ISL_7542538
EPI_ISL_10209480
EPI_ISL_3188297
EPI_ISL_10209464
EPI_ISL_3188301
EPI_ISL_10209469
EPI_ISL_10209461
EPI_ISL_10209661
EPI_ISL_10209612
EPI_ISL_10209665
EPI_ISL_10209634
EPI_ISL_10209667
EPI_ISL_10209389
EPI_ISL_10209676
EPI_ISL_10209660
EPI_ISL_10209669
EPI_ISL_10209531
EPI_ISL_10209656
EPI_ISL_10209473
EPI_ISL_10209536
EPI_ISL_10209555
EPI_ISL_10209561
EPI_ISL_10209562
EPI_ISL_10209554
EPI_ISL_10209552
EPI_ISL_10209549
EPI_ISL_10209454
EPI_ISL_10209453
EPI_ISL_10209557
EPI_ISL_10209449
EPI_ISL_10209458
EPI_ISL_9775560
EPI_ISL_4482971
EPI_ISL_9775562
EPI_ISL_9775552
EPI_ISL_9775566
EPI_ISL_9775609
EPI_ISL_9775578
EPI_ISL_9775549
EPI_ISL_9775586
EPI_ISL_9775555
EPI_ISL_9775553
EPI_ISL_9775583
EPI_ISL_9775527
EPI_ISL_7983049
EPI_ISL_7983052
EPI_ISL_7983149
EPI_ISL_7983076
EPI_ISL_1163010
EPI_ISL_7851589
EPI_ISL_4483377
EPI_ISL_4483379
EPI_ISL_4483546
EPI_ISL_7851789
EPI_ISL_10708252
EPI_ISL_4483551
EPI_ISL_7852689
EPI_ISL_7983092
EPI_ISL_7983081
EPI_ISL_7983073
EPI_ISL_7983137
EPI_ISL_7983051
EPI_ISL_7983148
EPI_ISL_7983153
EPI_ISL_7983128
EPI_ISL_7871789
EPI_ISL_7871989
EPI_ISL_7871889
EPI_ISL_7872389
EPI_ISL_7889789
EPI_ISL_8487759
EPI_ISL_3188313
EPI_ISL_8487779
EPI_ISL_3188328
EPI_ISL_8487756
EPI_ISL_3188370
EPI_ISL_3188400
EPI_ISL_3188446
EPI_ISL_8487674
EPI_ISL_3188484
EPI_ISL_8487654
EPI_ISL_3188520
EPI_ISL_3188266
EPI_ISL_3188267
EPI_ISL_4483399
EPI_ISL_8487705
EPI_ISL_3188271
EPI_ISL_8487684
EPI_ISL_8487765
EPI_ISL_8487668
EPI_ISL_3188276
EPI_ISL_4484022
EPI_ISL_7927689
EPI_ISL_7929489
EPI_ISL_3188293
EPI_ISL_3188295
EPI_ISL_3188300
EPI_ISL_3188303
EPI_ISL_3188306
EPI_ISL_4483713
EPI_ISL_3188314
EPI_ISL_3188315
EPI_ISL_4483754
EPI_ISL_3188322
EPI_ISL_4483763
EPI_ISL_3188326
EPI_ISL_3188329
EPI_ISL_4483772
EPI_ISL_3188334
EPI_ISL_3188337
EPI_ISL_3188347
EPI_ISL_7941189
EPI_ISL_3188350
EPI_ISL_3188351
EPI_ISL_3188352
EPI_ISL_3188359
EPI_ISL_3188364
EPI_ISL_3188369
EPI_ISL_3188373
EPI_ISL_4483862
EPI_ISL_4483863
EPI_ISL_4483864
EPI_ISL_3188381
EPI_ISL_3188382
EPI_ISL_3188390
EPI_ISL_4483893
EPI_ISL_3188401
EPI_ISL_3188406
EPI_ISL_3188409
EPI_ISL_3188411
EPI_ISL_3188418
EPI_ISL_4484279
EPI_ISL_3188427
EPI_ISL_4484336
EPI_ISL_3188437
EPI_ISL_3188444
EPI_ISL_3188445
EPI_ISL_3188449
EPI_ISL_3188452
EPI_ISL_3188454
EPI_ISL_3188456
EPI_ISL_3188463
EPI_ISL_3188462
EPI_ISL_3188467
EPI_ISL_3188470
EPI_ISL_3188474
EPI_ISL_3188477
EPI_ISL_3188482
EPI_ISL_3188496
EPI_ISL_3188499
EPI_ISL_3188504
EPI_ISL_3188507
EPI_ISL_3188519
EPI_ISL_3188522
EPI_ISL_3188535
EPI_ISL_3188539
EPI_ISL_3188540
EPI_ISL_3188544
EPI_ISL_3188548
EPI_ISL_3188555
EPI_ISL_3188558
EPI_ISL_3188559
EPI_ISL_5409788
EPI_ISL_5409799
EPI_ISL_5409800
EPI_ISL_4484422
EPI_ISL_2885710
EPI_ISL_5409801
EPI_ISL_5409814
EPI_ISL_5409831
EPI_ISL_5409832
EPI_ISL_5409833
EPI_ISL_5409839
EPI_ISL_4484467
EPI_ISL_5409844
EPI_ISL_4484468
EPI_ISL_4484470
EPI_ISL_5409846
EPI_ISL_9133803
EPI_ISL_8009989
EPI_ISL_9132403
EPI_ISL_9132603
EPI_ISL_9132703
EPI_ISL_8024389
EPI_ISL_8026289
EPI_ISL_8028289
EPI_ISL_4484487
EPI_ISL_8032589
EPI_ISL_8060289
EPI_ISL_8060489
EPI_ISL_4483805
EPI_ISL_9050787
EPI_ISL_15550021
EPI_ISL_4484020
EPI_ISL_4484269
EPI_ISL_4484372
EPI_ISL_8079389
EPI_ISL_8081789
EPI_ISL_15550020
EPI_ISL_8062789
EPI_ISL_4484827
EPI_ISL_15550015
EPI_ISL_4484879
EPI_ISL_4484888
EPI_ISL_15550016
EPI_ISL_15550010
EPI_ISL_15550013
EPI_ISL_15550014
EPI_ISL_15550012
EPI_ISL_15550018
EPI_ISL_15550017
EPI_ISL_15550004
EPI_ISL_15550002
EPI_ISL_15550003
EPI_ISL_15550000
EPI_ISL_15550001
EPI_ISL_3552086
EPI_ISL_15550008
EPI_ISL_15550009
EPI_ISL_15550006
EPI_ISL_15550007
EPI_ISL_4485230
EPI_ISL_8094089
EPI_ISL_8094989
EPI_ISL_8116389
EPI_ISL_8116589
EPI_ISL_8116689
EPI_ISL_8117089
EPI_ISL_8116989
EPI_ISL_8117189
EPI_ISL_8117289
EPI_ISL_8117389
EPI_ISL_8117489
EPI_ISL_8117789
EPI_ISL_8117989
EPI_ISL_8118089
EPI_ISL_11685911
EPI_ISL_11685904
EPI_ISL_11685914
EPI_ISL_15549988
EPI_ISL_15549992
EPI_ISL_15549989
EPI_ISL_15549999
EPI_ISL_15549998
EPI_ISL_15549987
EPI_ISL_15549995
EPI_ISL_15549994
EPI_ISL_15549976
EPI_ISL_15549997
EPI_ISL_15549996
EPI_ISL_15549983
EPI_ISL_15549990
EPI_ISL_15549993
EPI_ISL_15549984
EPI_ISL_15549982
EPI_ISL_15549977
EPI_ISL_15549966
EPI_ISL_15549979
EPI_ISL_15549978
EPI_ISL_15549986
EPI_ISL_15549985
EPI_ISL_15549980
EPI_ISL_15549967
EPI_ISL_15549972
EPI_ISL_15549973
EPI_ISL_15549969
EPI_ISL_15549975
EPI_ISL_15549955
EPI_ISL_15549965
EPI_ISL_5254571
EPI_ISL_15549968
EPI_ISL_4485492
EPI_ISL_15549974
EPI_ISL_4485541
EPI_ISL_15549970
EPI_ISL_8151789
EPI_ISL_8178989
EPI_ISL_15549954
EPI_ISL_15549959
EPI_ISL_15549956
EPI_ISL_15549958
EPI_ISL_15549964
EPI_ISL_15549957
EPI_ISL_15549960
EPI_ISL_15549962
EPI_ISL_15549961
EPI_ISL_15549952
EPI_ISL_15549963
EPI_ISL_15549948
EPI_ISL_15549946
EPI_ISL_15549949
EPI_ISL_15549945
EPI_ISL_15549951
EPI_ISL_15549947
EPI_ISL_15549944
EPI_ISL_15549943
EPI_ISL_15549950
EPI_ISL_15549953
EPI_ISL_15549938
EPI_ISL_15549937
EPI_ISL_15549936
EPI_ISL_15549934
EPI_ISL_15549939
EPI_ISL_15549933
EPI_ISL_15549935
EPI_ISL_15549942
EPI_ISL_15549941
EPI_ISL_8177689
EPI_ISL_8182989
EPI_ISL_8487727
EPI_ISL_4485337
EPI_ISL_4484830
EPI_ISL_1746974
EPI_ISL_1746982
EPI_ISL_5088294
EPI_ISL_1746945
EPI_ISL_1394634
EPI_ISL_12134949
EPI_ISL_8323289
EPI_ISL_8323489
EPI_ISL_8323589
EPI_ISL_8323789
EPI_ISL_8324189
EPI_ISL_8323989
EPI_ISL_8324489
EPI_ISL_8324589
EPI_ISL_4485300
EPI_ISL_12134948
EPI_ISL_4485338
EPI_ISL_4485341
EPI_ISL_8331189
EPI_ISL_4485676
EPI_ISL_8372689
EPI_ISL_10270462
EPI_ISL_8427989
EPI_ISL_8487689
EPI_ISL_4486164
EPI_ISL_4486690
EPI_ISL_4486670
EPI_ISL_12175006
EPI_ISL_4486162
EPI_ISL_4486023
EPI_ISL_4486657
EPI_ISL_6258953
EPI_ISL_5428674
EPI_ISL_7542479
EPI_ISL_5445892
EPI_ISL_5445904
EPI_ISL_7907936
EPI_ISL_5445906
EPI_ISL_5445931
EPI_ISL_5445938
EPI_ISL_5445949
EPI_ISL_5445951
EPI_ISL_5445953
EPI_ISL_5445955
EPI_ISL_5445956
EPI_ISL_12239841
EPI_ISL_12239854
EPI_ISL_12239856
EPI_ISL_12239877
EPI_ISL_12239864
EPI_ISL_12239866
EPI_ISL_12239869
EPI_ISL_12239771
EPI_ISL_12239775
EPI_ISL_12239774
EPI_ISL_7907961
EPI_ISL_12239840
EPI_ISL_12239851
EPI_ISL_604808
EPI_ISL_12239853
EPI_ISL_12239850
EPI_ISL_7907861
EPI_ISL_4486717
EPI_ISL_4486694
EPI_ISL_4486763
EPI_ISL_4486766
EPI_ISL_4487636
EPI_ISL_4487185
EPI_ISL_8551889
EPI_ISL_8259762
EPI_ISL_7889856
EPI_ISL_7889876
EPI_ISL_2388777
EPI_ISL_12432832
EPI_ISL_4487198
EPI_ISL_2885715
EPI_ISL_2885721
EPI_ISL_4487054
EPI_ISL_2885734
EPI_ISL_2920220
EPI_ISL_2920231
EPI_ISL_4487689
EPI_ISL_2920249
EPI_ISL_2987200
EPI_ISL_4482520
EPI_ISL_6584677
EPI_ISL_6584679
EPI_ISL_6610789
EPI_ISL_6611712
EPI_ISL_4482532
EPI_ISL_6612006
EPI_ISL_6612315
EPI_ISL_6612724
EPI_ISL_6612735
EPI_ISL_6612753
EPI_ISL_6612779
EPI_ISL_6613454
EPI_ISL_6614581
EPI_ISL_8598789
EPI_ISL_8598889
EPI_ISL_3939928
EPI_ISL_3939943
EPI_ISL_3939952
EPI_ISL_12432834
EPI_ISL_8577689
EPI_ISL_8577989
EPI_ISL_427508
EPI_ISL_8747934
EPI_ISL_5604859
EPI_ISL_7907954
EPI_ISL_4630020
EPI_ISL_7907949
EPI_ISL_7313662
EPI_ISL_7313674
EPI_ISL_7313675
EPI_ISL_7313699
EPI_ISL_7313700
EPI_ISL_7313728
EPI_ISL_7313755
EPI_ISL_7313756
EPI_ISL_7313774
EPI_ISL_7313773
EPI_ISL_8177465
EPI_ISL_8617889
EPI_ISL_8618089
EPI_ISL_8082364
EPI_ISL_8469265
EPI_ISL_8177561
EPI_ISL_5090739
EPI_ISL_4847092
EPI_ISL_4847124
EPI_ISL_8082366
EPI_ISL_15545111
EPI_ISL_8082362
EPI_ISL_5058557
EPI_ISL_5058558
EPI_ISL_5058560
EPI_ISL_5058562
EPI_ISL_5058563
EPI_ISL_5058566
EPI_ISL_5058570
EPI_ISL_5058574
EPI_ISL_5058575
EPI_ISL_5058583
EPI_ISL_5058589
EPI_ISL_5058592
EPI_ISL_12134781
EPI_ISL_5058593
EPI_ISL_5058595
EPI_ISL_15544775
EPI_ISL_15544773
EPI_ISL_15544776
EPI_ISL_5058596
EPI_ISL_15544774
EPI_ISL_5058598
EPI_ISL_15544779
EPI_ISL_5058601
EPI_ISL_15544777
EPI_ISL_4488734
EPI_ISL_15544778
EPI_ISL_15544780
EPI_ISL_15544766
EPI_ISL_15544781
EPI_ISL_12134780
EPI_ISL_15544764
EPI_ISL_15544770
EPI_ISL_15544765
EPI_ISL_15544762
EPI_ISL_15544768
EPI_ISL_15544769
EPI_ISL_15544759
EPI_ISL_15544767
EPI_ISL_15544771
EPI_ISL_15544760
EPI_ISL_15544772
EPI_ISL_15544758
EPI_ISL_12134755
EPI_ISL_8178184
EPI_ISL_4488281
EPI_ISL_4487739
EPI_ISL_12134769
EPI_ISL_4488344
EPI_ISL_8178165
EPI_ISL_8083556
EPI_ISL_4488726
EPI_ISL_4488735
EPI_ISL_12134743
EPI_ISL_4488739
EPI_ISL_4488668
EPI_ISL_4488337
EPI_ISL_8083574
EPI_ISL_8083532
EPI_ISL_8083536
EPI_ISL_8083573
EPI_ISL_8083533
EPI_ISL_8083531
EPI_ISL_4488123
EPI_ISL_4488147
EPI_ISL_5090765
EPI_ISL_8083537
EPI_ISL_9549603
EPI_ISL_6117971
EPI_ISL_12134955
EPI_ISL_12134967
EPI_ISL_966134
EPI_ISL_10429430
EPI_ISL_5946092
EPI_ISL_5946094
EPI_ISL_5946101
EPI_ISL_5946108
EPI_ISL_5946109
EPI_ISL_5946112
EPI_ISL_5946115
EPI_ISL_5946118
EPI_ISL_5946123
EPI_ISL_5946124
EPI_ISL_5946129
EPI_ISL_5946136
EPI_ISL_5946139
EPI_ISL_5946141
EPI_ISL_5946151
EPI_ISL_5946202
EPI_ISL_5946207
EPI_ISL_5946222
EPI_ISL_5946224
EPI_ISL_5946251
EPI_ISL_5946255
EPI_ISL_5946258
EPI_ISL_5946260
EPI_ISL_5946263
EPI_ISL_4488844
EPI_ISL_5946276
EPI_ISL_2364234
EPI_ISL_5989910
EPI_ISL_5989913
EPI_ISL_5989917
EPI_ISL_5989919
EPI_ISL_5989920
EPI_ISL_5989923
EPI_ISL_5989927
EPI_ISL_5989934
EPI_ISL_5989943
EPI_ISL_5989945
EPI_ISL_5989949
EPI_ISL_5989950
EPI_ISL_5989953
EPI_ISL_5989957
EPI_ISL_5989962
EPI_ISL_7983107
EPI_ISL_5989964
EPI_ISL_5989966
EPI_ISL_5604840
EPI_ISL_5604865
EPI_ISL_7313680
EPI_ISL_7313679
EPI_ISL_7313707
EPI_ISL_7313710
EPI_ISL_7313770
EPI_ISL_7313777
EPI_ISL_5058572
EPI_ISL_5058581
EPI_ISL_5058606
EPI_ISL_5445909
EPI_ISL_5445910
EPI_ISL_5445914
EPI_ISL_10952768
EPI_ISL_10429500
EPI_ISL_10429457
EPI_ISL_10429456
EPI_ISL_10429507
EPI_ISL_10429488
EPI_ISL_10429391
EPI_ISL_6119040
EPI_ISL_6119039
EPI_ISL_10429451
EPI_ISL_6119290
EPI_ISL_6119302
EPI_ISL_6119435
EPI_ISL_6119439
EPI_ISL_6119622
EPI_ISL_6118824
EPI_ISL_6118837
EPI_ISL_6118836
EPI_ISL_10952780
EPI_ISL_6118845
EPI_ISL_6118851
EPI_ISL_6118856
EPI_ISL_6118858
EPI_ISL_6118859
EPI_ISL_6118862
EPI_ISL_6118869
EPI_ISL_6118871
EPI_ISL_6118873
EPI_ISL_6118874
EPI_ISL_6118881
EPI_ISL_6118883
EPI_ISL_6118884
EPI_ISL_6118896
EPI_ISL_6118898
EPI_ISL_6118900
EPI_ISL_6118904
EPI_ISL_6118911
EPI_ISL_6118912
EPI_ISL_6118915
EPI_ISL_6118919
EPI_ISL_6118921
EPI_ISL_6118983
EPI_ISL_6118996
EPI_ISL_6118997
EPI_ISL_6118998
EPI_ISL_6118999
EPI_ISL_6119007
EPI_ISL_6119009
EPI_ISL_5875192
EPI_ISL_6119011
EPI_ISL_6119013
EPI_ISL_6119014
EPI_ISL_6119019
EPI_ISL_6119021
EPI_ISL_6119025
EPI_ISL_6119028
EPI_ISL_4488440
EPI_ISL_6119038
EPI_ISL_10952784
EPI_ISL_6119043
EPI_ISL_6119044
EPI_ISL_6119047
EPI_ISL_6119048
EPI_ISL_8923989
EPI_ISL_6119052
EPI_ISL_6119053
EPI_ISL_6119054
EPI_ISL_6119056
EPI_ISL_6119058
EPI_ISL_6119061
EPI_ISL_6119062
EPI_ISL_6119063
EPI_ISL_6119065
EPI_ISL_6119067
EPI_ISL_8950389
EPI_ISL_6119068
EPI_ISL_6119069
EPI_ISL_6119070
EPI_ISL_6119071
EPI_ISL_4488274
EPI_ISL_6119078
EPI_ISL_6119079
EPI_ISL_6119080
EPI_ISL_6119081
EPI_ISL_4488260
EPI_ISL_12432819
EPI_ISL_12432803
EPI_ISL_4488270
EPI_ISL_6119107
EPI_ISL_4488128
EPI_ISL_6119128
EPI_ISL_6119136
EPI_ISL_6119144
EPI_ISL_6119143
EPI_ISL_6119146
EPI_ISL_6119153
EPI_ISL_6119159
EPI_ISL_6119161
EPI_ISL_6119164
EPI_ISL_12432806
EPI_ISL_6119167
EPI_ISL_6119170
EPI_ISL_6119175
EPI_ISL_6119176
EPI_ISL_4488294
EPI_ISL_6119202
EPI_ISL_6119207
EPI_ISL_6119208
EPI_ISL_6119209
EPI_ISL_6119216
EPI_ISL_4487736
EPI_ISL_6119224
EPI_ISL_6119230
EPI_ISL_6119237
EPI_ISL_6119244
EPI_ISL_6119247
EPI_ISL_4487983
EPI_ISL_6119259
EPI_ISL_6119264
EPI_ISL_6119266
EPI_ISL_4488162
EPI_ISL_6119285
EPI_ISL_12432807
EPI_ISL_6119300
EPI_ISL_6119301
EPI_ISL_6119304
EPI_ISL_6119306
EPI_ISL_6119308
EPI_ISL_6119310
EPI_ISL_6119313
EPI_ISL_6119314
EPI_ISL_6119315
EPI_ISL_6119316
EPI_ISL_6119317
EPI_ISL_6119322
EPI_ISL_6119324
EPI_ISL_6119323
EPI_ISL_6119325
EPI_ISL_6119328
EPI_ISL_6119329
EPI_ISL_6119332
EPI_ISL_10952771
EPI_ISL_6119408
EPI_ISL_6119412
EPI_ISL_6119414
EPI_ISL_6119413
EPI_ISL_6119415
EPI_ISL_6119420
EPI_ISL_6119422
EPI_ISL_6119425
EPI_ISL_6119426
EPI_ISL_4488253
EPI_ISL_4488251
EPI_ISL_6119428
EPI_ISL_6119429
EPI_ISL_4487968
EPI_ISL_6119430
EPI_ISL_1966006
EPI_ISL_4487998
EPI_ISL_4488233
EPI_ISL_4488723
EPI_ISL_4488727
EPI_ISL_4488669
EPI_ISL_6119433
EPI_ISL_6119434
EPI_ISL_4488789
EPI_ISL_4489323
EPI_ISL_9775572
EPI_ISL_6119438
EPI_ISL_4488792
EPI_ISL_4488794
EPI_ISL_4488798
EPI_ISL_4488799
EPI_ISL_4488805
EPI_ISL_4488820
EPI_ISL_4488822
EPI_ISL_4488877
EPI_ISL_4488881
EPI_ISL_15373956
EPI_ISL_15373957
EPI_ISL_15373959
EPI_ISL_15373974
EPI_ISL_4489093
EPI_ISL_6119491
EPI_ISL_6119492
EPI_ISL_6119496
EPI_ISL_4489158
EPI_ISL_10952764
EPI_ISL_6119511
EPI_ISL_6119512
EPI_ISL_6119514
EPI_ISL_4489167
EPI_ISL_4489189
EPI_ISL_4489236
EPI_ISL_4489246
EPI_ISL_4489248
EPI_ISL_4489249
EPI_ISL_4489250
EPI_ISL_12176355
EPI_ISL_10952775
EPI_ISL_11413271
EPI_ISL_11413267
EPI_ISL_11413275
EPI_ISL_11413222
EPI_ISL_8323562
EPI_ISL_11413270
EPI_ISL_11413274
EPI_ISL_11413272
EPI_ISL_11413234
EPI_ISL_11413238
EPI_ISL_11413228
EPI_ISL_11413268
EPI_ISL_11413256
EPI_ISL_11413253
EPI_ISL_11413255
EPI_ISL_11413254
EPI_ISL_11413209
EPI_ISL_11413242
EPI_ISL_6119543
EPI_ISL_6119551
EPI_ISL_6119552
EPI_ISL_11413278
EPI_ISL_6119562
EPI_ISL_6119564
EPI_ISL_8331107
EPI_ISL_8331165
EPI_ISL_6119569
EPI_ISL_8331148
EPI_ISL_6119572
EPI_ISL_8331088
EPI_ISL_6119578
EPI_ISL_6119579
EPI_ISL_8331154
EPI_ISL_6119581
EPI_ISL_8331146
EPI_ISL_6119583
EPI_ISL_8331177
EPI_ISL_8331156
EPI_ISL_8331135
EPI_ISL_8331104
EPI_ISL_8331152
EPI_ISL_8331142
EPI_ISL_8331160
EPI_ISL_8331176
EPI_ISL_8331175
EPI_ISL_9135589
EPI_ISL_9135789
EPI_ISL_9136289
EPI_ISL_9136589
EPI_ISL_6119615
EPI_ISL_9137689
EPI_ISL_6119621
EPI_ISL_8938056
EPI_ISL_9132189
EPI_ISL_9132389
EPI_ISL_9133289
EPI_ISL_9133489
EPI_ISL_6119008
EPI_ISL_8938028
EPI_ISL_6119130
EPI_ISL_6119031
EPI_ISL_6119201
EPI_ISL_8938044
EPI_ISL_9151289
EPI_ISL_8938051
EPI_ISL_9142489
EPI_ISL_8938060
EPI_ISL_8938118
EPI_ISL_9142789
EPI_ISL_8019648
EPI_ISL_9552571
EPI_ISL_8020544
EPI_ISL_9552627
EPI_ISL_9552513
EPI_ISL_9552598
EPI_ISL_4489233
EPI_ISL_4489230
EPI_ISL_9552531
EPI_ISL_4489141
EPI_ISL_4489226
EPI_ISL_9552604
EPI_ISL_8023172
EPI_ISL_4488785
EPI_ISL_4488783
EPI_ISL_9552483
EPI_ISL_9552539
EPI_ISL_9552549
EPI_ISL_9552587
EPI_ISL_9552573
EPI_ISL_9552600
EPI_ISL_9552577
EPI_ISL_9552568
EPI_ISL_4489053
EPI_ISL_9552569
EPI_ISL_4489225
EPI_ISL_4489229
EPI_ISL_9552680
EPI_ISL_9552552
EPI_ISL_9552564
EPI_ISL_9552470
EPI_ISL_10429477
EPI_ISL_10429468
EPI_ISL_10429476
EPI_ISL_10429439
EPI_ISL_10429474
EPI_ISL_10429462
EPI_ISL_10429505
EPI_ISL_10429479
EPI_ISL_4489266
EPI_ISL_10429461
EPI_ISL_4488909
EPI_ISL_10429445
EPI_ISL_10429467
EPI_ISL_10429471
EPI_ISL_10429432
EPI_ISL_4482826
EPI_ISL_4488801
EPI_ISL_8116781
EPI_ISL_754434
EPI_ISL_4488784
EPI_ISL_4488796
EPI_ISL_1746849
EPI_ISL_8177681
EPI_ISL_435508
EPI_ISL_3246634
EPI_ISL_9355189
EPI_ISL_1228434
EPI_ISL_1230934
EPI_ISL_8487781
EPI_ISL_15730272
EPI_ISL_15730087
EPI_ISL_7851862
EPI_ISL_7852062
EPI_ISL_7899859
EPI_ISL_4483003
EPI_ISL_4483028
EPI_ISL_9552489
EPI_ISL_12150255
EPI_ISL_9552589
EPI_ISL_767602
EPI_ISL_7937662
EPI_ISL_8924181
EPI_ISL_12158966
EPI_ISL_1307204
EPI_ISL_8094281
EPI_ISL_16106109
EPI_ISL_16106107
EPI_ISL_16106111
EPI_ISL_16106116
EPI_ISL_16106114
EPI_ISL_16106118
EPI_ISL_16106117
EPI_ISL_16106115
EPI_ISL_1306481
EPI_ISL_1306597
EPI_ISL_7899861
EPI_ISL_8617846
EPI_ISL_8303881
EPI_ISL_7922581
EPI_ISL_12157199
EPI_ISL_8322981
EPI_ISL_6120842
EPI_ISL_7799615
EPI_ISL_8311181
EPI_ISL_9861889
EPI_ISL_8323181
EPI_ISL_8118181
EPI_ISL_9918289
EPI_ISL_8178081
EPI_ISL_4483693
EPI_ISL_9949789
EPI_ISL_1966034
EPI_ISL_4483719
EPI_ISL_8180881
EPI_ISL_1112534
EPI_ISL_982434
EPI_ISL_4483828
EPI_ISL_4483833
EPI_ISL_7275134
EPI_ISL_4483952
EPI_ISL_4483520
EPI_ISL_10270489
EPI_ISL_853234
EPI_ISL_2141334
EPI_ISL_2827208
EPI_ISL_8318462
EPI_ISL_754608
EPI_ISL_8323262
EPI_ISL_8117662
EPI_ISL_1740434
EPI_ISL_450108
EPI_ISL_8322662
EPI_ISL_8322862
EPI_ISL_9861766
EPI_ISL_15731124
EPI_ISL_15731015
EPI_ISL_15731039
EPI_ISL_8081962
EPI_ISL_16085370
EPI_ISL_16070708
EPI_ISL_16071304
EPI_ISL_16070833
EPI_ISL_8306262
EPI_ISL_10264680
EPI_ISL_8094662
EPI_ISL_8022708
EPI_ISL_10952789
EPI_ISL_8487062
EPI_ISL_1271808
EPI_ISL_4495132
EPI_ISL_4495239
EPI_ISL_4495268
EPI_ISL_4495296
EPI_ISL_4495347
EPI_ISL_4495351
EPI_ISL_4495353
EPI_ISL_4495356
EPI_ISL_8617881
EPI_ISL_11203989
EPI_ISL_7871481
EPI_ISL_8117781
EPI_ISL_8577208
EPI_ISL_11330789
EPI_ISL_8118162
EPI_ISL_11330889
EPI_ISL_8177881
EPI_ISL_8023167
EPI_ISL_15380754
EPI_ISL_6123583
EPI_ISL_2759644
EPI_ISL_1965876
EPI_ISL_2759155
EPI_ISL_1965887
EPI_ISL_1335334
EPI_ISL_15381075
EPI_ISL_6123638
EPI_ISL_6123577
EPI_ISL_6123578
EPI_ISL_6123580
EPI_ISL_6123625
EPI_ISL_6123627
EPI_ISL_6123629
EPI_ISL_6123630
EPI_ISL_6123749
EPI_ISL_6123754
EPI_ISL_6123635
EPI_ISL_6123757
EPI_ISL_6123758
EPI_ISL_6123762
EPI_ISL_6123640
EPI_ISL_6123642
EPI_ISL_6123643
EPI_ISL_6123649
EPI_ISL_6123654
EPI_ISL_6123657
EPI_ISL_6123662
EPI_ISL_6123664
EPI_ISL_6123687
EPI_ISL_6123690
EPI_ISL_6123696
EPI_ISL_6123704
EPI_ISL_6123707
EPI_ISL_6123536
EPI_ISL_6123539
EPI_ISL_6123542
EPI_ISL_6123549
EPI_ISL_6123553
EPI_ISL_6123555
EPI_ISL_6123738
EPI_ISL_6123566
EPI_ISL_6123568
EPI_ISL_6123571
EPI_ISL_6123585
EPI_ISL_6123584
EPI_ISL_6123586
EPI_ISL_6123588
EPI_ISL_6123592
EPI_ISL_6123593
EPI_ISL_6123594
EPI_ISL_6123607
EPI_ISL_6123608
EPI_ISL_6123616
EPI_ISL_6123732
EPI_ISL_6123743
EPI_ISL_6123744
EPI_ISL_6123747
EPI_ISL_6123746
EPI_ISL_15380779
EPI_ISL_15380777
EPI_ISL_15380655
EPI_ISL_15380797
EPI_ISL_15380773
EPI_ISL_15380771
EPI_ISL_1753644
EPI_ISL_1170254
EPI_ISL_1170912
EPI_ISL_2759147
EPI_ISL_2759233
EPI_ISL_1753413
EPI_ISL_15381092
EPI_ISL_8924146
EPI_ISL_15380793
EPI_ISL_1753557
EPI_ISL_15380939
EPI_ISL_15381064
EPI_ISL_15381086
EPI_ISL_1753552
EPI_ISL_12912563
EPI_ISL_15381074
EPI_ISL_15381096
EPI_ISL_15380986
EPI_ISL_15381005
EPI_ISL_15380613
EPI_ISL_15380629
EPI_ISL_15380635
EPI_ISL_15380640
EPI_ISL_15381026
EPI_ISL_15380608
EPI_ISL_15380663
EPI_ISL_15380681
EPI_ISL_15381037
EPI_ISL_15381034
EPI_ISL_15510762
EPI_ISL_15381044
EPI_ISL_15510763
EPI_ISL_15510765
EPI_ISL_15381237
EPI_ISL_15510764
EPI_ISL_15510758
EPI_ISL_15510761
EPI_ISL_15510760
EPI_ISL_15510757
EPI_ISL_15510759
EPI_ISL_15381001
EPI_ISL_15381097
EPI_ISL_15381083
EPI_ISL_12150209
EPI_ISL_15380569
EPI_ISL_15381270
EPI_ISL_15381269
EPI_ISL_15381303
EPI_ISL_15381301
EPI_ISL_15381225
EPI_ISL_15381300
EPI_ISL_15381250
EPI_ISL_15381208
EPI_ISL_15381290
EPI_ISL_15381280
EPI_ISL_15381245
EPI_ISL_15381289
EPI_ISL_15381152
EPI_ISL_15381179
EPI_ISL_15380664
EPI_ISL_15380686
EPI_ISL_15380812
EPI_ISL_15380651
EPI_ISL_15380808
EPI_ISL_15380755
EPI_ISL_15380606
EPI_ISL_15380547
EPI_ISL_15380641
EPI_ISL_15380652
EPI_ISL_15380541
EPI_ISL_15380653
EPI_ISL_15380658
EPI_ISL_15380733
EPI_ISL_15380694
EPI_ISL_12134789
EPI_ISL_12150389
EPI_ISL_12150689
EPI_ISL_10209481
EPI_ISL_12174989
EPI_ISL_7889735
EPI_ISL_10553089
EPI_ISL_12239889
EPI_ISL_12239789
EPI_ISL_7851135
EPI_ISL_7851235
EPI_ISL_7851335
EPI_ISL_7851435
EPI_ISL_7851535
EPI_ISL_7851835
EPI_ISL_7851935
EPI_ISL_1755891
EPI_ISL_7852035
EPI_ISL_1755870
EPI_ISL_15511341
EPI_ISL_1755499
EPI_ISL_1755835
EPI_ISL_1756336
EPI_ISL_1756337
EPI_ISL_1755820
EPI_ISL_1756335
EPI_ISL_1756332
EPI_ISL_1756330
EPI_ISL_1756346
EPI_ISL_1756341
EPI_ISL_1756333
EPI_ISL_1756331
EPI_ISL_1756347
EPI_ISL_1756345
EPI_ISL_1756340
EPI_ISL_1755944
EPI_ISL_1756344
EPI_ISL_1756343
EPI_ISL_1756342
EPI_ISL_1756326
EPI_ISL_1755828
EPI_ISL_1755942
EPI_ISL_1755940
EPI_ISL_1755824
EPI_ISL_1755825
EPI_ISL_1756008
EPI_ISL_1755958
EPI_ISL_1755832
EPI_ISL_1755826
EPI_ISL_1756007
EPI_ISL_1755957
EPI_ISL_1755951
EPI_ISL_1755830
EPI_ISL_1755903
EPI_ISL_1755902
EPI_ISL_1755838
EPI_ISL_1755900
EPI_ISL_1755905
EPI_ISL_1755888
EPI_ISL_1756001
EPI_ISL_1755906
EPI_ISL_1755886
EPI_ISL_1755884
EPI_ISL_1755907
EPI_ISL_1755882
EPI_ISL_1755885
EPI_ISL_1755887
EPI_ISL_1755883
EPI_ISL_1755881
EPI_ISL_1755897
EPI_ISL_1755898
EPI_ISL_1755895
EPI_ISL_1755893
EPI_ISL_1755890
EPI_ISL_1756019
EPI_ISL_1755894
EPI_ISL_1755892
EPI_ISL_1755844
EPI_ISL_1755963
EPI_ISL_1755843
EPI_ISL_1755841
EPI_ISL_1755848
EPI_ISL_1756013
EPI_ISL_1755847
EPI_ISL_1756017
EPI_ISL_1756016
EPI_ISL_1755969
EPI_ISL_1755968
EPI_ISL_1756011
EPI_ISL_1755962
EPI_ISL_1755967
EPI_ISL_1755846
EPI_ISL_1755845
EPI_ISL_1756010
EPI_ISL_1756012
EPI_ISL_1756015
EPI_ISL_1756014
EPI_ISL_1755855
EPI_ISL_1755974
EPI_ISL_1755857
EPI_ISL_1755854
EPI_ISL_7889835
EPI_ISL_1755852
EPI_ISL_1755851
EPI_ISL_1755979
EPI_ISL_1755986
EPI_ISL_1755973
EPI_ISL_1755977
EPI_ISL_1755989
EPI_ISL_8598828
EPI_ISL_1756020
EPI_ISL_8598928
EPI_ISL_1755863
EPI_ISL_1755970
EPI_ISL_1755985
EPI_ISL_1755860
EPI_ISL_1755983
EPI_ISL_1755981
EPI_ISL_8924289
EPI_ISL_1755869
EPI_ISL_1755867
EPI_ISL_1755988
EPI_ISL_1755861
EPI_ISL_1755994
EPI_ISL_1755996
EPI_ISL_1755874
EPI_ISL_1755995
EPI_ISL_1755877
EPI_ISL_1755879
EPI_ISL_1755999
EPI_ISL_1755998
EPI_ISL_1755878
EPI_ISL_1755871
EPI_ISL_1755872
EPI_ISL_1755993
EPI_ISL_1755485
EPI_ISL_1755484
EPI_ISL_1755497
EPI_ISL_1755498
EPI_ISL_1755495
EPI_ISL_1755459
EPI_ISL_1755469
EPI_ISL_1755466
EPI_ISL_1755461
EPI_ISL_1755477
EPI_ISL_7899935
EPI_ISL_1755501
EPI_ISL_1755500
EPI_ISL_12175189
EPI_ISL_8577490
EPI_ISL_10175390
EPI_ISL_1756339
EPI_ISL_7983088
EPI_ISL_7983078
EPI_ISL_7983166
EPI_ISL_7983102
EPI_ISL_7983150
EPI_ISL_7983053
EPI_ISL_15511347
EPI_ISL_7983132
EPI_ISL_7983139
EPI_ISL_8093979
EPI_ISL_8094763
EPI_ISL_8093968
EPI_ISL_8093261
EPI_ISL_8093250
EPI_ISL_8093247
EPI_ISL_1756357
EPI_ISL_1756366
EPI_ISL_1756367
EPI_ISL_1756385
EPI_ISL_1756363
EPI_ISL_3370853
EPI_ISL_1170414
EPI_ISL_1170499
EPI_ISL_1170923
EPI_ISL_1170724
EPI_ISL_1172144
EPI_ISL_8024350
EPI_ISL_1757284
EPI_ISL_1757074
EPI_ISL_1757072
EPI_ISL_1757076
EPI_ISL_1756407
EPI_ISL_1756368
EPI_ISL_1756402
EPI_ISL_1756376
EPI_ISL_1756384
EPI_ISL_1756382
EPI_ISL_1756393
EPI_ISL_1756392
EPI_ISL_1756362
EPI_ISL_1756356
EPI_ISL_1756350
EPI_ISL_1756355
EPI_ISL_8095280
EPI_ISL_4914169
EPI_ISL_8094949
EPI_ISL_1965865
EPI_ISL_8093757
EPI_ISL_1172169
EPI_ISL_1757077
EPI_ISL_1172193
EPI_ISL_1172170
EPI_ISL_1172174
EPI_ISL_10831503
EPI_ISL_1172490
EPI_ISL_1756354
EPI_ISL_1172559
EPI_ISL_1172304
EPI_ISL_1173090
EPI_ISL_1173153
EPI_ISL_1173130
EPI_ISL_1173126
EPI_ISL_1757279
EPI_ISL_1172363
EPI_ISL_1172817
EPI_ISL_1172931
EPI_ISL_1172830
EPI_ISL_1172912
EPI_ISL_1172904
EPI_ISL_1172850
EPI_ISL_1756359
EPI_ISL_1756397
EPI_ISL_1172854
EPI_ISL_1173011
EPI_ISL_1172836
EPI_ISL_1173000
EPI_ISL_4496260
EPI_ISL_1172953
EPI_ISL_1172895
EPI_ISL_1172947
EPI_ISL_1172826
EPI_ISL_1173062
EPI_ISL_1172890
EPI_ISL_1173051
EPI_ISL_1172681
EPI_ISL_1172573
EPI_ISL_1172684
EPI_ISL_1172550
EPI_ISL_1172476
EPI_ISL_1172594
EPI_ISL_1172592
EPI_ISL_1172678
EPI_ISL_1172741
EPI_ISL_1172731
EPI_ISL_1172662
EPI_ISL_1172544
EPI_ISL_1965873
EPI_ISL_1172775
EPI_ISL_1172533
EPI_ISL_4496350
EPI_ISL_4496352
EPI_ISL_4496351
EPI_ISL_12912790
EPI_ISL_12912990
EPI_ISL_12912590
EPI_ISL_1172753
EPI_ISL_8177335
EPI_ISL_8177535
EPI_ISL_8177735
EPI_ISL_8177935
EPI_ISL_8178035
EPI_ISL_8178135
EPI_ISL_8178235
EPI_ISL_15507681
EPI_ISL_15507683
EPI_ISL_15507682
EPI_ISL_15507674
EPI_ISL_8183035
EPI_ISL_15507677
EPI_ISL_15507693
EPI_ISL_15507697
EPI_ISL_15507696
EPI_ISL_15507641
EPI_ISL_15507634
EPI_ISL_15507637
EPI_ISL_15507631
EPI_ISL_15507635
EPI_ISL_15507633
EPI_ISL_8208335
EPI_ISL_13055290
EPI_ISL_15507661
EPI_ISL_15507660
EPI_ISL_1172228
EPI_ISL_15507662
EPI_ISL_15507657
EPI_ISL_15507649
EPI_ISL_15507656
EPI_ISL_8977546
EPI_ISL_15391731
EPI_ISL_1965874
EPI_ISL_8177309
EPI_ISL_15509902
EPI_ISL_15509911
EPI_ISL_4497712
EPI_ISL_4497713
EPI_ISL_4497714
EPI_ISL_4497715
EPI_ISL_4497716
EPI_ISL_4497717
EPI_ISL_4497719
EPI_ISL_4497723
EPI_ISL_4497725
EPI_ISL_15509900
EPI_ISL_15509901
EPI_ISL_15509910
EPI_ISL_15509906
EPI_ISL_15509907
EPI_ISL_15509909
EPI_ISL_15509903
EPI_ISL_1172327
EPI_ISL_3370860
EPI_ISL_8178281
EPI_ISL_15391705
EPI_ISL_12157390
EPI_ISL_15391719
EPI_ISL_3210122
EPI_ISL_3210125
EPI_ISL_3210127
EPI_ISL_3210132
EPI_ISL_3210133
EPI_ISL_3210136
EPI_ISL_3210138
EPI_ISL_3210139
EPI_ISL_3210141
EPI_ISL_3210145
EPI_ISL_3210146
EPI_ISL_3210147
EPI_ISL_3210149
EPI_ISL_7918090
EPI_ISL_15506199
EPI_ISL_9132285
EPI_ISL_12176564
EPI_ISL_15391797
EPI_ISL_9775510
EPI_ISL_15506274
EPI_ISL_15506273
EPI_ISL_15506276
EPI_ISL_15506269
EPI_ISL_15506293
EPI_ISL_15506298
EPI_ISL_15506280
EPI_ISL_11227470
EPI_ISL_15506284
EPI_ISL_7851390
EPI_ISL_7851490
EPI_ISL_7876290
EPI_ISL_15506235
EPI_ISL_7871390
EPI_ISL_7872290
EPI_ISL_15506239
EPI_ISL_15506238
EPI_ISL_15506237
EPI_ISL_15506225
EPI_ISL_15506218
EPI_ISL_15506252
EPI_ISL_15506251
EPI_ISL_15506250
EPI_ISL_15506240
EPI_ISL_15506254
EPI_ISL_8322881
EPI_ISL_15506242
EPI_ISL_15506241
EPI_ISL_15506244
EPI_ISL_15506245
EPI_ISL_15506243
EPI_ISL_15506249
EPI_ISL_15506248
EPI_ISL_15506247
EPI_ISL_7913290
EPI_ISL_10553081
EPI_ISL_15506214
EPI_ISL_7937990
EPI_ISL_7983090
EPI_ISL_15506306
EPI_ISL_7985390
EPI_ISL_1965931
EPI_ISL_8028190
EPI_ISL_3370892
EPI_ISL_770823
EPI_ISL_8033990
EPI_ISL_1965919
EPI_ISL_8060290
EPI_ISL_8060490
EPI_ISL_8060390
EPI_ISL_1965932
EPI_ISL_8093590
EPI_ISL_8094090
EPI_ISL_8094190
EPI_ISL_8094690
EPI_ISL_8094490
EPI_ISL_8095190
EPI_ISL_8116690
EPI_ISL_8116590
EPI_ISL_8116790
EPI_ISL_8117090
EPI_ISL_8117290
EPI_ISL_8117590
EPI_ISL_8117890
EPI_ISL_8117790
EPI_ISL_8117990
EPI_ISL_8118090
EPI_ISL_8118190
EPI_ISL_1966002
EPI_ISL_1965945
EPI_ISL_1172256
EPI_ISL_1965896
EPI_ISL_15391605
EPI_ISL_8178990
EPI_ISL_8618235
EPI_ISL_8618135
EPI_ISL_8177690
EPI_ISL_8177790
EPI_ISL_8178190
EPI_ISL_15391638
EPI_ISL_15391643
EPI_ISL_15391655
EPI_ISL_15391650
EPI_ISL_15391658
EPI_ISL_15391609
EPI_ISL_15391601
EPI_ISL_15391602
EPI_ISL_15391612
EPI_ISL_15391726
EPI_ISL_15391786
EPI_ISL_15391595
EPI_ISL_15391591
EPI_ISL_15391592
EPI_ISL_15391713
EPI_ISL_1965885
EPI_ISL_13055263
EPI_ISL_15391780
EPI_ISL_15391631
EPI_ISL_15391626
EPI_ISL_15391639
EPI_ISL_15391700
EPI_ISL_15391702
EPI_ISL_15391684
EPI_ISL_15391660
EPI_ISL_15391669
EPI_ISL_15391670
EPI_ISL_15391676
EPI_ISL_8267390
EPI_ISL_15391741
EPI_ISL_15391751
EPI_ISL_15391721
EPI_ISL_15391725
EPI_ISL_15391730
EPI_ISL_8289490
EPI_ISL_15391958
EPI_ISL_8310790
EPI_ISL_8311090
EPI_ISL_8304990
EPI_ISL_8322690
EPI_ISL_8323190
EPI_ISL_8323490
EPI_ISL_8323590
EPI_ISL_8323790
EPI_ISL_8323890
EPI_ISL_8324090
EPI_ISL_8924135
EPI_ISL_8924235
EPI_ISL_12426581
EPI_ISL_8324290
EPI_ISL_8324390
EPI_ISL_8324590
EPI_ISL_8427990
EPI_ISL_15500399
EPI_ISL_15500372
EPI_ISL_15500373
EPI_ISL_15500370
EPI_ISL_15500374
EPI_ISL_15500375
EPI_ISL_15500368
EPI_ISL_15500376
EPI_ISL_15500366
EPI_ISL_15500357
EPI_ISL_15500369
EPI_ISL_15500356
EPI_ISL_15500359
EPI_ISL_15500392
EPI_ISL_15500393
EPI_ISL_15500396
EPI_ISL_15393751
EPI_ISL_15393763
EPI_ISL_15393768
EPI_ISL_15393764
EPI_ISL_15393758
EPI_ISL_15393767
EPI_ISL_15393744
EPI_ISL_15393747
EPI_ISL_15500380
EPI_ISL_15500381
EPI_ISL_8557590
EPI_ISL_15500385
EPI_ISL_15500386
EPI_ISL_15500378
EPI_ISL_15500330
EPI_ISL_15500332
EPI_ISL_15500322
EPI_ISL_15500323
EPI_ISL_15500329
EPI_ISL_8577790
EPI_ISL_15500321
EPI_ISL_15500311
EPI_ISL_15500312
EPI_ISL_15500314
EPI_ISL_15500354
EPI_ISL_15500316
EPI_ISL_15500317
EPI_ISL_15500318
EPI_ISL_15500319
EPI_ISL_15500351
EPI_ISL_15500352
EPI_ISL_15500353
EPI_ISL_8617990
EPI_ISL_8618090
EPI_ISL_8618190
EPI_ISL_8618390
EPI_ISL_9133335
EPI_ISL_9133635
EPI_ISL_15500344
EPI_ISL_1172286
EPI_ISL_10831326
EPI_ISL_15500345
EPI_ISL_15500346
EPI_ISL_15500347
EPI_ISL_15500341
EPI_ISL_15500340
EPI_ISL_15500343
EPI_ISL_15500334
EPI_ISL_15500335
EPI_ISL_15500338
EPI_ISL_15500300
EPI_ISL_8938035
EPI_ISL_15500302
EPI_ISL_15500306
EPI_ISL_15500304
EPI_ISL_15500305
EPI_ISL_15500308
EPI_ISL_15500309
EPI_ISL_12972482
EPI_ISL_982808
EPI_ISL_15394626
EPI_ISL_15394615
EPI_ISL_16887038
EPI_ISL_16887039
EPI_ISL_16887040
EPI_ISL_15394620
EPI_ISL_8747890
EPI_ISL_15394624
EPI_ISL_15394625
EPI_ISL_15394750
EPI_ISL_15394628
EPI_ISL_15394623
EPI_ISL_15394781
EPI_ISL_15394614
EPI_ISL_15394612
EPI_ISL_16887067
EPI_ISL_15394845
EPI_ISL_15394797
EPI_ISL_15394809
EPI_ISL_15394777
EPI_ISL_15394757
EPI_ISL_15394630
EPI_ISL_15394616
EPI_ISL_15394617
EPI_ISL_15394619
EPI_ISL_15394926
EPI_ISL_15500494
EPI_ISL_15394883
EPI_ISL_15394950
EPI_ISL_15500493
EPI_ISL_15395056
EPI_ISL_16887095
EPI_ISL_15394995
EPI_ISL_15500480
EPI_ISL_15500486
EPI_ISL_15395002
EPI_ISL_15394956
EPI_ISL_15500477
EPI_ISL_15394807
EPI_ISL_15394806
EPI_ISL_15394958
EPI_ISL_15394804
EPI_ISL_15500478
EPI_ISL_15500479
EPI_ISL_15394760
EPI_ISL_15394812
EPI_ISL_15394827
EPI_ISL_15394834
EPI_ISL_15394848
EPI_ISL_15394842
EPI_ISL_15394841
EPI_ISL_15394813
EPI_ISL_15394817
EPI_ISL_15394824
EPI_ISL_15394816
EPI_ISL_15394793
EPI_ISL_15394771
EPI_ISL_15394780
EPI_ISL_15500449
EPI_ISL_15500453
EPI_ISL_16887147
EPI_ISL_15500446
EPI_ISL_15500441
EPI_ISL_15500442
EPI_ISL_15395044
EPI_ISL_15500432
EPI_ISL_15500434
EPI_ISL_15395053
EPI_ISL_15500433
EPI_ISL_15500438
EPI_ISL_15500435
EPI_ISL_15500437
EPI_ISL_15500439
EPI_ISL_15500473
EPI_ISL_15395144
EPI_ISL_15394910
EPI_ISL_15500475
EPI_ISL_15394914
EPI_ISL_15394900
EPI_ISL_15500467
EPI_ISL_15395067
EPI_ISL_15395078
EPI_ISL_15394902
EPI_ISL_15395064
EPI_ISL_15394901
EPI_ISL_15395072
EPI_ISL_15395063
EPI_ISL_15394988
EPI_ISL_15394885
EPI_ISL_15500468
EPI_ISL_15394877
EPI_ISL_15394996
EPI_ISL_15394876
EPI_ISL_15394959
EPI_ISL_15394967
EPI_ISL_15394954
EPI_ISL_15394932
EPI_ISL_15394897
EPI_ISL_15395054
EPI_ISL_15395022
EPI_ISL_15395024
EPI_ISL_15395039
EPI_ISL_15395035
EPI_ISL_15395007
EPI_ISL_15395003
EPI_ISL_15395008
EPI_ISL_15395009
EPI_ISL_15500460
EPI_ISL_15500462
EPI_ISL_15395209
EPI_ISL_15500463
EPI_ISL_15500464
EPI_ISL_15395211
EPI_ISL_15395289
EPI_ISL_16887112
EPI_ISL_15500459
EPI_ISL_15395255
EPI_ISL_15395323
EPI_ISL_15395321
EPI_ISL_15500458
EPI_ISL_15395354
EPI_ISL_15395188
EPI_ISL_15395194
EPI_ISL_15395206
EPI_ISL_15395142
EPI_ISL_8618271
EPI_ISL_15395095
EPI_ISL_15395172
EPI_ISL_15500404
EPI_ISL_15500400
EPI_ISL_15500401
EPI_ISL_15395163
EPI_ISL_15395180
EPI_ISL_15395173
EPI_ISL_15500405
EPI_ISL_15395122
EPI_ISL_15500406
EPI_ISL_15395220
EPI_ISL_15500407
EPI_ISL_15500409
EPI_ISL_15395458
EPI_ISL_15395366
EPI_ISL_15395461
EPI_ISL_15395294
EPI_ISL_15395247
EPI_ISL_16887065
EPI_ISL_16887053
EPI_ISL_16887052
EPI_ISL_15500430
EPI_ISL_15500424
EPI_ISL_15500431
EPI_ISL_15500421
EPI_ISL_15500423
EPI_ISL_15500425
EPI_ISL_16887046
EPI_ISL_8923990
EPI_ISL_8924090
EPI_ISL_15500426
EPI_ISL_15500428
EPI_ISL_15395454
EPI_ISL_16887141
EPI_ISL_15395410
EPI_ISL_15395452
EPI_ISL_15395451
EPI_ISL_15395453
EPI_ISL_15395439
EPI_ISL_15395432
EPI_ISL_15395387
EPI_ISL_15395388
EPI_ISL_15395374
EPI_ISL_15395360
EPI_ISL_15395343
EPI_ISL_15500411
EPI_ISL_15500410
EPI_ISL_15500420
EPI_ISL_15500413
EPI_ISL_15395686
EPI_ISL_16887165
EPI_ISL_15500414
EPI_ISL_15500418
EPI_ISL_15395606
EPI_ISL_15500415
EPI_ISL_15395685
EPI_ISL_15395599
EPI_ISL_15395695
EPI_ISL_15395696
EPI_ISL_15395551
EPI_ISL_15395558
EPI_ISL_15395487
EPI_ISL_15395504
EPI_ISL_15395503
EPI_ISL_15395478
EPI_ISL_15395477
EPI_ISL_15395464
EPI_ISL_15395467
EPI_ISL_15395471
EPI_ISL_15500503
EPI_ISL_15500509
EPI_ISL_15500504
EPI_ISL_15395790
EPI_ISL_15500505
EPI_ISL_15395741
EPI_ISL_15395725
EPI_ISL_15395718
EPI_ISL_15395616
EPI_ISL_15395604
EPI_ISL_15395609
EPI_ISL_15395704
EPI_ISL_15395688
EPI_ISL_15395703
EPI_ISL_15395669
EPI_ISL_15395708
EPI_ISL_15395663
EPI_ISL_15395697
EPI_ISL_15395692
EPI_ISL_15395662
EPI_ISL_15395627
EPI_ISL_15395671
EPI_ISL_15395678
EPI_ISL_15395656
EPI_ISL_15395659
EPI_ISL_15395636
EPI_ISL_15395771
EPI_ISL_15395776
EPI_ISL_15395726
EPI_ISL_15395720
EPI_ISL_15395722
EPI_ISL_15395733
EPI_ISL_15395735
EPI_ISL_15395780
EPI_ISL_15395803
EPI_ISL_15395802
EPI_ISL_15395801
EPI_ISL_15395769
EPI_ISL_15395765
EPI_ISL_15395794
EPI_ISL_15395791
EPI_ISL_15395799
EPI_ISL_15395777
EPI_ISL_15395748
EPI_ISL_15395778
EPI_ISL_15395747
EPI_ISL_15395740
EPI_ISL_15395745
EPI_ISL_15395744
EPI_ISL_15395752
EPI_ISL_15395759
EPI_ISL_16887260
EPI_ISL_16887283
EPI_ISL_16887351
EPI_ISL_16887304
EPI_ISL_16887303
EPI_ISL_16887204
EPI_ISL_16887212
EPI_ISL_16887128
EPI_ISL_16887213
EPI_ISL_16887216
EPI_ISL_16887131
EPI_ISL_16887132
EPI_ISL_16887130
EPI_ISL_16887235
EPI_ISL_16887135
EPI_ISL_16887117
EPI_ISL_16887151
EPI_ISL_16887154
EPI_ISL_16887149
EPI_ISL_16887148
EPI_ISL_16887156
EPI_ISL_16887153
EPI_ISL_16887150
EPI_ISL_16887152
EPI_ISL_16887155
EPI_ISL_16887157
EPI_ISL_16887139
EPI_ISL_16887142
EPI_ISL_16887138
EPI_ISL_16887144
EPI_ISL_16887170
EPI_ISL_16887143
EPI_ISL_16887146
EPI_ISL_16887145
EPI_ISL_16887169
EPI_ISL_16887168
EPI_ISL_16887159
EPI_ISL_16887167
EPI_ISL_16887158
EPI_ISL_16887161
EPI_ISL_16887163
EPI_ISL_16887162
EPI_ISL_16887164
EPI_ISL_16887166
EPI_ISL_16887076
EPI_ISL_16887074
EPI_ISL_16887160
EPI_ISL_16887072
EPI_ISL_16887077
EPI_ISL_16887092
EPI_ISL_16887085
EPI_ISL_16887350
EPI_ISL_16887349
EPI_ISL_16887346
EPI_ISL_16887345
EPI_ISL_16887348
EPI_ISL_16887347
EPI_ISL_16887352
EPI_ISL_16887277
EPI_ISL_16887280
EPI_ISL_1172272
EPI_ISL_9028290
EPI_ISL_15500599
EPI_ISL_15396451
EPI_ISL_15396453
EPI_ISL_15396490
EPI_ISL_15396492
EPI_ISL_15396504
EPI_ISL_15500564
EPI_ISL_15500567
EPI_ISL_15500560
EPI_ISL_15396436
EPI_ISL_15396419
EPI_ISL_15500561
EPI_ISL_15396423
EPI_ISL_15396431
EPI_ISL_15500563
EPI_ISL_15500553
EPI_ISL_15500555
EPI_ISL_15396441
EPI_ISL_15500558
EPI_ISL_15396421
EPI_ISL_15396583
EPI_ISL_15396587
EPI_ISL_15500585
EPI_ISL_15500588
EPI_ISL_15396685
EPI_ISL_15396676
EPI_ISL_15500580
EPI_ISL_15500582
EPI_ISL_15396692
EPI_ISL_15396694
EPI_ISL_15500575
EPI_ISL_15396687
EPI_ISL_15500578
EPI_ISL_15396715
EPI_ISL_15396726
EPI_ISL_15396728
EPI_ISL_15500552
EPI_ISL_15500510
EPI_ISL_15500550
EPI_ISL_15500516
EPI_ISL_15500551
EPI_ISL_15500542
EPI_ISL_15500544
EPI_ISL_15396852
EPI_ISL_15500545
EPI_ISL_15500546
EPI_ISL_15500547
EPI_ISL_15500548
EPI_ISL_15500539
EPI_ISL_15500549
EPI_ISL_15500601
EPI_ISL_15500540
EPI_ISL_15396845
EPI_ISL_15500541
EPI_ISL_15396573
EPI_ISL_15396856
EPI_ISL_15500537
EPI_ISL_15500602
EPI_ISL_15500605
EPI_ISL_15500608
EPI_ISL_15396903
EPI_ISL_15396904
EPI_ISL_15396412
EPI_ISL_15396433
EPI_ISL_15396432
EPI_ISL_15500290
EPI_ISL_15500292
EPI_ISL_15500291
EPI_ISL_15500293
EPI_ISL_15397190
EPI_ISL_3370866
EPI_ISL_15500295
EPI_ISL_15500299
EPI_ISL_9135590
EPI_ISL_15500284
EPI_ISL_15500286
EPI_ISL_9135990
EPI_ISL_9136090
EPI_ISL_1172737
EPI_ISL_9132190
EPI_ISL_9132390
EPI_ISL_9132490
EPI_ISL_9133290
EPI_ISL_15500282
EPI_ISL_15397172
EPI_ISL_15396556
EPI_ISL_15397178
EPI_ISL_15397345
EPI_ISL_15396576
EPI_ISL_15500283
EPI_ISL_15500288
EPI_ISL_15397272
EPI_ISL_15397313
EPI_ISL_15397259
EPI_ISL_15397066
EPI_ISL_15397188
EPI_ISL_15397195
EPI_ISL_15397262
EPI_ISL_15397068
EPI_ISL_15397072
EPI_ISL_15397069
EPI_ISL_15397070
EPI_ISL_15397080
EPI_ISL_15397075
EPI_ISL_15396994
EPI_ISL_15397082
EPI_ISL_15397050
EPI_ISL_15396990
EPI_ISL_15397045
EPI_ISL_15397056
EPI_ISL_15397059
EPI_ISL_15396992
EPI_ISL_15397048
EPI_ISL_15396978
EPI_ISL_15397061
EPI_ISL_15397054
EPI_ISL_15397058
EPI_ISL_15397060
EPI_ISL_15397062
EPI_ISL_15397029
EPI_ISL_15397024
EPI_ISL_15396974
EPI_ISL_15397021
EPI_ISL_15397028
EPI_ISL_15396970
EPI_ISL_15396989
EPI_ISL_15397151
EPI_ISL_15397027
EPI_ISL_15397035
EPI_ISL_15396986
EPI_ISL_15396988
EPI_ISL_15397034
EPI_ISL_15397249
EPI_ISL_15397033
EPI_ISL_10209635
EPI_ISL_15396980
EPI_ISL_15397039
EPI_ISL_15397038
EPI_ISL_15397007
EPI_ISL_15397000
EPI_ISL_15397003
EPI_ISL_15396954
EPI_ISL_15396957
EPI_ISL_15396956
EPI_ISL_15396958
EPI_ISL_15396968
EPI_ISL_15397002
EPI_ISL_15397004
EPI_ISL_15396951
EPI_ISL_15396966
EPI_ISL_15397127
EPI_ISL_15397006
EPI_ISL_15397019
EPI_ISL_15397253
EPI_ISL_15396961
EPI_ISL_15397011
EPI_ISL_15397255
EPI_ISL_15397013
EPI_ISL_15396962
EPI_ISL_15397102
EPI_ISL_15396939
EPI_ISL_15397104
EPI_ISL_15396948
EPI_ISL_15396942
EPI_ISL_15396944
EPI_ISL_15396941
EPI_ISL_15396945
EPI_ISL_15396946
EPI_ISL_15396947
EPI_ISL_15397116
EPI_ISL_15397207
EPI_ISL_15397095
EPI_ISL_15396897
EPI_ISL_15396892
EPI_ISL_15397092
EPI_ISL_15396896
EPI_ISL_15396891
EPI_ISL_15396899
EPI_ISL_15396865
EPI_ISL_15396880
EPI_ISL_15396884
EPI_ISL_15396923
EPI_ISL_15396866
EPI_ISL_15396863
EPI_ISL_15396496
EPI_ISL_15396859
EPI_ISL_15397126
EPI_ISL_15397228
EPI_ISL_15397055
EPI_ISL_15397012
EPI_ISL_1172835
EPI_ISL_15397179
EPI_ISL_15397294
EPI_ISL_15397112
EPI_ISL_15397291
EPI_ISL_15397290
EPI_ISL_15397288
EPI_ISL_15397361
EPI_ISL_15397186
EPI_ISL_15397311
EPI_ISL_15397319
EPI_ISL_15397193
EPI_ISL_15397132
EPI_ISL_15397103
EPI_ISL_15397105
EPI_ISL_15397114
EPI_ISL_15397017
EPI_ISL_15396963
EPI_ISL_15396914
EPI_ISL_15396921
EPI_ISL_15396898
EPI_ISL_15397096
EPI_ISL_15396755
EPI_ISL_15396772
EPI_ISL_15396758
EPI_ISL_15396786
EPI_ISL_15396857
EPI_ISL_15396868
EPI_ISL_15396749
EPI_ISL_15396826
EPI_ISL_15396662
EPI_ISL_15396472
EPI_ISL_15396596
EPI_ISL_15396477
EPI_ISL_15396677
EPI_ISL_15396654
EPI_ISL_15396794
EPI_ISL_15396670
EPI_ISL_15396771
EPI_ISL_15396987
EPI_ISL_15396672
EPI_ISL_15396456
EPI_ISL_15396769
EPI_ISL_15396737
EPI_ISL_15396493
EPI_ISL_15396775
EPI_ISL_15396747
EPI_ISL_15396821
EPI_ISL_15396785
EPI_ISL_15396679
EPI_ISL_15396748
EPI_ISL_15396831
EPI_ISL_15396780
EPI_ISL_15396482
EPI_ISL_15396462
EPI_ISL_15396751
EPI_ISL_15396782
EPI_ISL_15396832
EPI_ISL_15396517
EPI_ISL_15396637
EPI_ISL_15396593
EPI_ISL_15396752
EPI_ISL_15396480
EPI_ISL_15396645
EPI_ISL_15396449
EPI_ISL_15396643
EPI_ISL_15396686
EPI_ISL_8842363
EPI_ISL_9348290
EPI_ISL_15744192
EPI_ISL_8861463
EPI_ISL_15744402
EPI_ISL_15744408
EPI_ISL_15744410
EPI_ISL_15744598
EPI_ISL_1335308
EPI_ISL_9549590
EPI_ISL_15500336
EPI_ISL_15398230
EPI_ISL_15398225
EPI_ISL_15398251
EPI_ISL_15398286
EPI_ISL_15398315
EPI_ISL_15398316
EPI_ISL_15398350
EPI_ISL_15398349
EPI_ISL_15398360
EPI_ISL_15398362
EPI_ISL_15398397
EPI_ISL_15398415
EPI_ISL_15398264
EPI_ISL_15398420
EPI_ISL_15398262
EPI_ISL_15398258
EPI_ISL_15398422
EPI_ISL_15398308
EPI_ISL_15398305
EPI_ISL_15398429
EPI_ISL_15398439
EPI_ISL_15398437
EPI_ISL_15398438
EPI_ISL_15398451
EPI_ISL_15398456
EPI_ISL_15398459
EPI_ISL_15398454
EPI_ISL_15398455
EPI_ISL_15398460
EPI_ISL_15398471
EPI_ISL_15398461
EPI_ISL_15398481
EPI_ISL_15398485
EPI_ISL_1965962
EPI_ISL_1965753
EPI_ISL_15398574
EPI_ISL_15398593
EPI_ISL_15398592
EPI_ISL_15398623
EPI_ISL_15398629
EPI_ISL_15398495
EPI_ISL_15398496
EPI_ISL_15398473
EPI_ISL_15398480
EPI_ISL_15398484
EPI_ISL_15398280
EPI_ISL_15398489
EPI_ISL_15398276
EPI_ISL_15398278
EPI_ISL_15398279
EPI_ISL_15398281
EPI_ISL_15398463
EPI_ISL_15398552
EPI_ISL_15398283
EPI_ISL_15398285
EPI_ISL_15398550
EPI_ISL_15398284
EPI_ISL_15398470
EPI_ISL_15398288
EPI_ISL_15398289
EPI_ISL_15398290
EPI_ISL_15398570
EPI_ISL_15398267
EPI_ISL_15398257
EPI_ISL_15398272
EPI_ISL_15398271
EPI_ISL_15398239
EPI_ISL_15398237
EPI_ISL_15398231
EPI_ISL_15398232
EPI_ISL_15398240
EPI_ISL_15398698
EPI_ISL_15398249
EPI_ISL_15398502
EPI_ISL_15398692
EPI_ISL_15398501
EPI_ISL_15398687
EPI_ISL_15398306
EPI_ISL_15398300
EPI_ISL_15398301
EPI_ISL_16112908
EPI_ISL_16112906
EPI_ISL_16112909
EPI_ISL_16112951
EPI_ISL_16112919
EPI_ISL_1200596
EPI_ISL_15398428
EPI_ISL_15398807
EPI_ISL_16113041
EPI_ISL_15398479
EPI_ISL_15398483
EPI_ISL_15398482
EPI_ISL_15398490
EPI_ISL_15398465
EPI_ISL_15398472
EPI_ISL_15398464
EPI_ISL_15398467
EPI_ISL_15398551
EPI_ISL_15398560
EPI_ISL_15398535
EPI_ISL_15398531
EPI_ISL_15398546
EPI_ISL_15398529
EPI_ISL_15398545
EPI_ISL_15398512
EPI_ISL_15398528
EPI_ISL_15398630
EPI_ISL_15398572
EPI_ISL_15398575
EPI_ISL_15398579
EPI_ISL_15398457
EPI_ISL_15398581
EPI_ISL_12912682
EPI_ISL_12912782
EPI_ISL_15398589
EPI_ISL_4914784
EPI_ISL_9775590
EPI_ISL_9775490
EPI_ISL_15398672
EPI_ISL_15398794
EPI_ISL_15398673
EPI_ISL_15398435
EPI_ISL_15398441
EPI_ISL_15398440
EPI_ISL_15398636
EPI_ISL_15398634
EPI_ISL_15398637
EPI_ISL_15398632
EPI_ISL_15398633
EPI_ISL_15398631
EPI_ISL_15398616
EPI_ISL_15398628
EPI_ISL_15398612
EPI_ISL_15398618
EPI_ISL_15398620
EPI_ISL_15398880
EPI_ISL_15398839
EPI_ISL_15398842
EPI_ISL_15398843
EPI_ISL_15398818
EPI_ISL_15398823
EPI_ISL_15398821
EPI_ISL_15398772
EPI_ISL_15398757
EPI_ISL_15398760
EPI_ISL_15399022
EPI_ISL_15398856
EPI_ISL_15398737
EPI_ISL_15399095
EPI_ISL_15399096
EPI_ISL_15399048
EPI_ISL_15398864
EPI_ISL_15399046
EPI_ISL_15399045
EPI_ISL_15399049
EPI_ISL_15399047
EPI_ISL_15399042
EPI_ISL_15399023
EPI_ISL_15399041
EPI_ISL_15399030
EPI_ISL_15399044
EPI_ISL_15398921
EPI_ISL_15398915
EPI_ISL_15398918
EPI_ISL_15398920
EPI_ISL_15398904
EPI_ISL_15398919
EPI_ISL_15398899
EPI_ISL_4484359
EPI_ISL_15398892
EPI_ISL_15398884
EPI_ISL_15398894
EPI_ISL_15398897
EPI_ISL_15398885
EPI_ISL_15398723
EPI_ISL_15398710
EPI_ISL_15398709
EPI_ISL_15398690
EPI_ISL_15398685
EPI_ISL_15399489
EPI_ISL_9861890
EPI_ISL_15399514
EPI_ISL_15399125
EPI_ISL_15399135
EPI_ISL_15399108
EPI_ISL_15399105
EPI_ISL_15399115
EPI_ISL_15399113
EPI_ISL_15399116
EPI_ISL_15399180
EPI_ISL_15399162
EPI_ISL_15399161
EPI_ISL_15398822
EPI_ISL_15398877
EPI_ISL_15398736
EPI_ISL_15398867
EPI_ISL_15398866
EPI_ISL_15398868
EPI_ISL_15398869
EPI_ISL_15398860
EPI_ISL_15398861
EPI_ISL_15398862
EPI_ISL_15398879
EPI_ISL_15399493
EPI_ISL_15399492
EPI_ISL_15399544
EPI_ISL_15399546
EPI_ISL_15399527
EPI_ISL_15399523
EPI_ISL_15398398
EPI_ISL_15398375
EPI_ISL_15398377
EPI_ISL_15398380
EPI_ISL_15399340
EPI_ISL_15398711
EPI_ISL_15398689
EPI_ISL_8577262
EPI_ISL_15399543
EPI_ISL_15399542
EPI_ISL_15399547
EPI_ISL_15399673
EPI_ISL_15399524
EPI_ISL_15399889
EPI_ISL_8577762
EPI_ISL_15399520
EPI_ISL_15399516
EPI_ISL_15399638
EPI_ISL_8577862
EPI_ISL_15490032
EPI_ISL_15490025
EPI_ISL_15490026
EPI_ISL_15399865
EPI_ISL_15399842
EPI_ISL_15490039
EPI_ISL_15490030
EPI_ISL_15490029
EPI_ISL_15490027
EPI_ISL_15490014
EPI_ISL_15490021
EPI_ISL_15490012
EPI_ISL_15399851
EPI_ISL_15490020
EPI_ISL_15490019
EPI_ISL_15490015
EPI_ISL_15490013
EPI_ISL_15490018
EPI_ISL_15490008
EPI_ISL_15490016
EPI_ISL_15490017
EPI_ISL_15490010
EPI_ISL_15490011
EPI_ISL_15490009
EPI_ISL_15399910
EPI_ISL_15400020
EPI_ISL_15400016
EPI_ISL_1965746
EPI_ISL_15399971
EPI_ISL_15399771
EPI_ISL_15399767
EPI_ISL_15399765
EPI_ISL_15399863
EPI_ISL_15400045
EPI_ISL_15400042
EPI_ISL_5095240
EPI_ISL_15490997
EPI_ISL_15490980
EPI_ISL_15489986
EPI_ISL_15490979
EPI_ISL_15490972
EPI_ISL_15490973
EPI_ISL_15490968
EPI_ISL_15489979
EPI_ISL_13053682
EPI_ISL_15399864
EPI_ISL_15399853
EPI_ISL_15399826
EPI_ISL_7907925
EPI_ISL_15400034
EPI_ISL_15491003
EPI_ISL_15491000
EPI_ISL_15491001
EPI_ISL_10209390
EPI_ISL_10209490
EPI_ISL_15399988
EPI_ISL_15400024
EPI_ISL_15399989
EPI_ISL_15399987
EPI_ISL_15399985
EPI_ISL_15491049
EPI_ISL_15399983
EPI_ISL_15491047
EPI_ISL_15399982
EPI_ISL_15399986
EPI_ISL_15491045
EPI_ISL_15491048
EPI_ISL_15491044
EPI_ISL_15491046
EPI_ISL_15400013
EPI_ISL_15491040
EPI_ISL_15491041
EPI_ISL_15491039
EPI_ISL_15491042
EPI_ISL_15400008
EPI_ISL_15399970
EPI_ISL_15399969
EPI_ISL_15400001
EPI_ISL_15400000
EPI_ISL_15491043
EPI_ISL_15491037
EPI_ISL_15491026
EPI_ISL_15491027
EPI_ISL_15491024
EPI_ISL_15491021
EPI_ISL_15491015
EPI_ISL_15491016
EPI_ISL_15400053
EPI_ISL_15400047
EPI_ISL_15400049
EPI_ISL_15491014
EPI_ISL_15400046
EPI_ISL_15400044
EPI_ISL_15400043
EPI_ISL_15491050
EPI_ISL_15399267
EPI_ISL_6492434
EPI_ISL_15399265
EPI_ISL_15399269
EPI_ISL_15399270
EPI_ISL_15399254
EPI_ISL_15399249
EPI_ISL_15399250
EPI_ISL_15399252
EPI_ISL_15399230
EPI_ISL_15399214
EPI_ISL_15399193
EPI_ISL_15398758
EPI_ISL_15398756
EPI_ISL_15398755
EPI_ISL_15399174
EPI_ISL_15398857
EPI_ISL_15398712
EPI_ISL_15398863
EPI_ISL_15398379
EPI_ISL_10347095
EPI_ISL_15398697
EPI_ISL_15398373
EPI_ISL_15398372
EPI_ISL_15398699
EPI_ISL_5095268
EPI_ISL_15398691
EPI_ISL_15398338
EPI_ISL_5095285
EPI_ISL_5095291
EPI_ISL_15398357
EPI_ISL_15398355
EPI_ISL_15398358
EPI_ISL_15398351
EPI_ISL_15398221
EPI_ISL_15398340
EPI_ISL_15398346
EPI_ISL_15398342
EPI_ISL_15398348
EPI_ISL_15398223
EPI_ISL_15398222
EPI_ISL_15398310
EPI_ISL_5095295
EPI_ISL_15398224
EPI_ISL_15398327
EPI_ISL_15398317
EPI_ISL_15398319
EPI_ISL_15398326
EPI_ISL_5095312
EPI_ISL_5095302
EPI_ISL_5095300
EPI_ISL_12176535
EPI_ISL_4484024
EPI_ISL_8116751
EPI_ISL_12176335
EPI_ISL_7949262
EPI_ISL_7983162
EPI_ISL_8117638
EPI_ISL_8117661
EPI_ISL_8117642
EPI_ISL_8117173
EPI_ISL_8116978
EPI_ISL_8116770
EPI_ISL_8116553
EPI_ISL_8118057
EPI_ISL_8116573
EPI_ISL_8118075
EPI_ISL_8118070
EPI_ISL_8118062
EPI_ISL_8116654
EPI_ISL_8116562
EPI_ISL_8116548
EPI_ISL_8116625
EPI_ISL_8030836
EPI_ISL_1200564
EPI_ISL_8009936
EPI_ISL_12174135
EPI_ISL_8747875
EPI_ISL_8747876
EPI_ISL_8017336
EPI_ISL_8747939
EPI_ISL_8020536
EPI_ISL_3213128
EPI_ISL_8177936
EPI_ISL_8178036
EPI_ISL_8178136
EPI_ISL_8178236
EPI_ISL_3213261
EPI_ISL_3212982
EPI_ISL_3213094
EPI_ISL_1761963
EPI_ISL_3213211
EPI_ISL_1761949
EPI_ISL_1761953
EPI_ISL_1761939
EPI_ISL_1761906
EPI_ISL_10831490
EPI_ISL_15748381
EPI_ISL_15748387
EPI_ISL_15748392
EPI_ISL_1200599
EPI_ISL_3213906
EPI_ISL_3213914
EPI_ISL_3213925
EPI_ISL_3214089
EPI_ISL_3214108
EPI_ISL_3214204
EPI_ISL_9131946
EPI_ISL_3213477
EPI_ISL_15748372
EPI_ISL_15748373
EPI_ISL_8029736
EPI_ISL_15748379
EPI_ISL_15748375
EPI_ISL_15748380
EPI_ISL_3213637
EPI_ISL_3214186
EPI_ISL_3214132
EPI_ISL_3214268
EPI_ISL_3214260
EPI_ISL_3214152
EPI_ISL_8259636
EPI_ISL_3214340
EPI_ISL_10952790
EPI_ISL_8323636
EPI_ISL_8323736
EPI_ISL_15486012
EPI_ISL_8487056
EPI_ISL_8487663
EPI_ISL_8487746
EPI_ISL_8487725
EPI_ISL_8487711
EPI_ISL_8487676
EPI_ISL_8487679
EPI_ISL_8487813
EPI_ISL_8487655
EPI_ISL_8487669
EPI_ISL_8487700
EPI_ISL_8487656
EPI_ISL_8487755
EPI_ISL_8487762
EPI_ISL_745434
EPI_ISL_8318436
EPI_ISL_8487798
EPI_ISL_8487775
EPI_ISL_8322636
EPI_ISL_8322736
EPI_ISL_3372625
EPI_ISL_3372647
EPI_ISL_15486064
EPI_ISL_15486043
EPI_ISL_15486042
EPI_ISL_15486063
EPI_ISL_15484639
EPI_ISL_8322836
EPI_ISL_15483787
EPI_ISL_15484637
EPI_ISL_15483789
EPI_ISL_15484638
EPI_ISL_15483782
EPI_ISL_15484636
EPI_ISL_15483788
EPI_ISL_15483786
EPI_ISL_15484633
EPI_ISL_15484634
EPI_ISL_15483784
EPI_ISL_15483783
EPI_ISL_15483785
EPI_ISL_15484679
EPI_ISL_15484678
EPI_ISL_15484675
EPI_ISL_15484672
EPI_ISL_15484676
EPI_ISL_15484671
EPI_ISL_15484673
EPI_ISL_15484663
EPI_ISL_15484656
EPI_ISL_15484674
EPI_ISL_15484668
EPI_ISL_15484670
EPI_ISL_15484669
EPI_ISL_15484664
EPI_ISL_15484667
EPI_ISL_15484665
EPI_ISL_15484660
EPI_ISL_15484662
EPI_ISL_15484661
EPI_ISL_15484659
EPI_ISL_8323036
EPI_ISL_15484657
EPI_ISL_15484655
EPI_ISL_15484653
EPI_ISL_15484646
EPI_ISL_15484652
EPI_ISL_15484650
EPI_ISL_15484649
EPI_ISL_15483798
EPI_ISL_15484641
EPI_ISL_15484647
EPI_ISL_15483797
EPI_ISL_15484644
EPI_ISL_15484645
EPI_ISL_15483799
EPI_ISL_15484642
EPI_ISL_15483794
EPI_ISL_15484643
EPI_ISL_15483793
EPI_ISL_15484640
EPI_ISL_15483796
EPI_ISL_15483790
EPI_ISL_15484229
EPI_ISL_15483795
EPI_ISL_15483792
EPI_ISL_15484228
EPI_ISL_15483791
EPI_ISL_15484238
EPI_ISL_15484231
EPI_ISL_15484230
EPI_ISL_15484232
EPI_ISL_8577167
EPI_ISL_15484226
EPI_ISL_15484227
EPI_ISL_15484225
EPI_ISL_15484695
EPI_ISL_15484223
EPI_ISL_15484221
EPI_ISL_15484220
EPI_ISL_8323236
EPI_ISL_15484219
EPI_ISL_15484217
EPI_ISL_15484215
EPI_ISL_15484216
EPI_ISL_15484691
EPI_ISL_15484698
EPI_ISL_15484211
EPI_ISL_15484212
EPI_ISL_15484696
EPI_ISL_15484208
EPI_ISL_15484693
EPI_ISL_15484210
EPI_ISL_15484205
EPI_ISL_15484694
EPI_ISL_15484209
EPI_ISL_15484692
EPI_ISL_15484207
EPI_ISL_15484203
EPI_ISL_15484688
EPI_ISL_15484689
EPI_ISL_15484201
EPI_ISL_15484202
EPI_ISL_15484686
EPI_ISL_15484200
EPI_ISL_15484687
EPI_ISL_15484684
EPI_ISL_15484690
EPI_ISL_15484685
EPI_ISL_16114884
EPI_ISL_15484682
EPI_ISL_15484680
EPI_ISL_15484681
EPI_ISL_15484279
EPI_ISL_15484282
EPI_ISL_15484277
EPI_ISL_15484278
EPI_ISL_15484275
EPI_ISL_15484276
EPI_ISL_15484273
EPI_ISL_15484280
EPI_ISL_15484281
EPI_ISL_15484268
EPI_ISL_15484266
EPI_ISL_15484259
EPI_ISL_15484267
EPI_ISL_15484264
EPI_ISL_15484265
EPI_ISL_15484263
EPI_ISL_15484251
EPI_ISL_15484262
EPI_ISL_15484257
EPI_ISL_15484271
EPI_ISL_15484272
EPI_ISL_15484270
EPI_ISL_15484255
EPI_ISL_15484256
EPI_ISL_15484253
EPI_ISL_15484252
EPI_ISL_15484261
EPI_ISL_15484248
EPI_ISL_15484246
EPI_ISL_15484247
EPI_ISL_15484244
EPI_ISL_15484245
EPI_ISL_15484241
EPI_ISL_15484242
EPI_ISL_15484243
EPI_ISL_15484240
EPI_ISL_15484250
EPI_ISL_11330790
EPI_ISL_15484299
EPI_ISL_15484285
EPI_ISL_16115035
EPI_ISL_15484297
EPI_ISL_15484298
EPI_ISL_15484295
EPI_ISL_15484296
EPI_ISL_15484288
EPI_ISL_15484289
EPI_ISL_16115055
EPI_ISL_15484286
EPI_ISL_15484294
EPI_ISL_15484287
EPI_ISL_15484284
EPI_ISL_15484293
EPI_ISL_15484291
EPI_ISL_15484292
EPI_ISL_15484290
EPI_ISL_15483829
EPI_ISL_15483824
EPI_ISL_15483822
EPI_ISL_15483821
EPI_ISL_15483818
EPI_ISL_15483823
EPI_ISL_15483826
EPI_ISL_15483825
EPI_ISL_15483820
EPI_ISL_15483828
EPI_ISL_15483827
EPI_ISL_15483812
EPI_ISL_15483815
EPI_ISL_15483810
EPI_ISL_15483817
EPI_ISL_15483801
EPI_ISL_15483816
EPI_ISL_15483819
EPI_ISL_15483802
EPI_ISL_15483803
EPI_ISL_15483804
EPI_ISL_15483800
EPI_ISL_15483809
EPI_ISL_15483806
EPI_ISL_15483805
EPI_ISL_16115111
EPI_ISL_15483808
EPI_ISL_15483868
EPI_ISL_12171513
EPI_ISL_15483867
EPI_ISL_15483869
EPI_ISL_15483864
EPI_ISL_15484705
EPI_ISL_15483863
EPI_ISL_15483862
EPI_ISL_15483866
EPI_ISL_15483861
EPI_ISL_15483860
EPI_ISL_15483865
EPI_ISL_15484703
EPI_ISL_15483859
EPI_ISL_8323336
EPI_ISL_15483858
EPI_ISL_15484701
EPI_ISL_15484702
EPI_ISL_15483852
EPI_ISL_15483855
EPI_ISL_15484700
EPI_ISL_15483854
EPI_ISL_15483835
EPI_ISL_15483851
EPI_ISL_15483850
EPI_ISL_15484709
EPI_ISL_15483844
EPI_ISL_15484707
EPI_ISL_15483849
EPI_ISL_15484708
EPI_ISL_15483846
EPI_ISL_15483845
EPI_ISL_15483848
EPI_ISL_15483847
EPI_ISL_15483837
EPI_ISL_15483842
EPI_ISL_15483832
EPI_ISL_15483843
EPI_ISL_15483834
EPI_ISL_15483836
EPI_ISL_15483830
EPI_ISL_15483831
EPI_ISL_15483833
EPI_ISL_15483839
EPI_ISL_15483838
EPI_ISL_15483890
EPI_ISL_15483899
EPI_ISL_15483896
EPI_ISL_15483893
EPI_ISL_15483892
EPI_ISL_15483897
EPI_ISL_15483898
EPI_ISL_15483880
EPI_ISL_15483894
EPI_ISL_15483891
EPI_ISL_8323436
EPI_ISL_15483885
EPI_ISL_15483882
EPI_ISL_15483887
EPI_ISL_15483874
EPI_ISL_15483881
EPI_ISL_15483879
EPI_ISL_15483884
EPI_ISL_15483870
EPI_ISL_15483878
EPI_ISL_15483877
EPI_ISL_15483876
EPI_ISL_15484319
EPI_ISL_15483871
EPI_ISL_15484318
EPI_ISL_15483873
EPI_ISL_15484794
EPI_ISL_15483872
EPI_ISL_16115061
EPI_ISL_15484316
EPI_ISL_15484317
EPI_ISL_15484312
EPI_ISL_15484314
EPI_ISL_15484798
EPI_ISL_15484315
EPI_ISL_15484799
EPI_ISL_16115064
EPI_ISL_15484790
EPI_ISL_16115124
EPI_ISL_15484796
EPI_ISL_16115102
EPI_ISL_15484313
EPI_ISL_15484795
EPI_ISL_15484792
EPI_ISL_15484310
EPI_ISL_15484793
EPI_ISL_15484311
EPI_ISL_15484791
EPI_ISL_15484306
EPI_ISL_15484309
EPI_ISL_15484307
EPI_ISL_15484308
EPI_ISL_15484305
EPI_ISL_16114872
EPI_ISL_15484303
EPI_ISL_15484785
EPI_ISL_15484787
EPI_ISL_15484304
EPI_ISL_15484788
EPI_ISL_15484301
EPI_ISL_15484302
EPI_ISL_15484786
EPI_ISL_16114871
EPI_ISL_15484783
EPI_ISL_15484300
EPI_ISL_15484359
EPI_ISL_15484784
EPI_ISL_16114896
EPI_ISL_15484781
EPI_ISL_15484778
EPI_ISL_16114886
EPI_ISL_15484779
EPI_ISL_16114900
EPI_ISL_15484358
EPI_ISL_15484354
EPI_ISL_15484356
EPI_ISL_15484357
EPI_ISL_16115089
EPI_ISL_15484353
EPI_ISL_15484350
EPI_ISL_15484348
EPI_ISL_15484360
EPI_ISL_15484347
EPI_ISL_15484346
EPI_ISL_15484343
EPI_ISL_15484341
EPI_ISL_15484344
EPI_ISL_15484342
EPI_ISL_15484334
EPI_ISL_15484338
EPI_ISL_15484340
EPI_ISL_15484339
EPI_ISL_5875459
EPI_ISL_15484336
EPI_ISL_15484337
EPI_ISL_15484335
EPI_ISL_15484332
EPI_ISL_15484333
EPI_ISL_15484331
EPI_ISL_15484330
EPI_ISL_15484325
EPI_ISL_15484326
EPI_ISL_15484327
EPI_ISL_15484394
EPI_ISL_15484328
EPI_ISL_15484323
EPI_ISL_15484324
EPI_ISL_15484321
EPI_ISL_15484322
EPI_ISL_15484320
EPI_ISL_15484389
EPI_ISL_15484396
EPI_ISL_15484399
EPI_ISL_15484397
EPI_ISL_15484395
EPI_ISL_15484392
EPI_ISL_15484386
EPI_ISL_15484387
EPI_ISL_15484388
EPI_ISL_15484385
EPI_ISL_8323536
EPI_ISL_15484383
EPI_ISL_15484384
EPI_ISL_15484393
EPI_ISL_4051009
EPI_ISL_15484390
EPI_ISL_15484391
EPI_ISL_4051021
EPI_ISL_15484378
EPI_ISL_4051027
EPI_ISL_15484379
EPI_ISL_15484376
EPI_ISL_15484377
EPI_ISL_15484380
EPI_ISL_15484374
EPI_ISL_15484375
EPI_ISL_15484372
EPI_ISL_15484366
EPI_ISL_15484373
EPI_ISL_15484381
EPI_ISL_15484382
EPI_ISL_15484369
EPI_ISL_15484367
EPI_ISL_15484368
EPI_ISL_15484365
EPI_ISL_15484363
EPI_ISL_15484364
EPI_ISL_15484361
EPI_ISL_15484362
EPI_ISL_16115066
EPI_ISL_16115065
EPI_ISL_15484370
EPI_ISL_15484371
EPI_ISL_16115110
EPI_ISL_16115103
EPI_ISL_16114998
EPI_ISL_16115101
EPI_ISL_16115168
EPI_ISL_16114999
EPI_ISL_16115122
EPI_ISL_16115121
EPI_ISL_16115115
EPI_ISL_15483901
EPI_ISL_15483900
EPI_ISL_15483903
EPI_ISL_15483902
EPI_ISL_16115113
EPI_ISL_15483904
EPI_ISL_16115119
EPI_ISL_15484833
EPI_ISL_16115116
EPI_ISL_15484837
EPI_ISL_15484835
EPI_ISL_15484836
EPI_ISL_15484832
EPI_ISL_15484830
EPI_ISL_15484839
EPI_ISL_15484826
EPI_ISL_15484827
EPI_ISL_15484824
EPI_ISL_15484825
EPI_ISL_15484822
EPI_ISL_15484823
EPI_ISL_15484820
EPI_ISL_15484821
EPI_ISL_16115037
EPI_ISL_16114980
EPI_ISL_15484815
EPI_ISL_15484816
EPI_ISL_15484813
EPI_ISL_15484803
EPI_ISL_15484814
EPI_ISL_15484811
EPI_ISL_15484812
EPI_ISL_15484810
EPI_ISL_15484818
EPI_ISL_15484819
EPI_ISL_15484817
EPI_ISL_15484804
EPI_ISL_15484805
EPI_ISL_15484802
EPI_ISL_15484879
EPI_ISL_15484800
EPI_ISL_15484801
EPI_ISL_15484808
EPI_ISL_15484809
EPI_ISL_15484806
EPI_ISL_15484807
EPI_ISL_15484877
EPI_ISL_15484878
EPI_ISL_15484875
EPI_ISL_15484876
EPI_ISL_15484873
EPI_ISL_15484871
EPI_ISL_15484872
EPI_ISL_1623934
EPI_ISL_15484870
EPI_ISL_15484868
EPI_ISL_15484869
EPI_ISL_15484866
EPI_ISL_15484867
EPI_ISL_15484864
EPI_ISL_15484862
EPI_ISL_15484865
EPI_ISL_15484860
EPI_ISL_15484861
EPI_ISL_15484859
EPI_ISL_15484857
EPI_ISL_15484858
EPI_ISL_15484855
EPI_ISL_15484856
EPI_ISL_15484843
EPI_ISL_15744993
EPI_ISL_15484853
EPI_ISL_15484848
EPI_ISL_15484854
EPI_ISL_15484418
EPI_ISL_15484851
EPI_ISL_15484852
EPI_ISL_15484850
EPI_ISL_15484849
EPI_ISL_15484439
EPI_ISL_15484846
EPI_ISL_15484847
EPI_ISL_15484844
EPI_ISL_15484845
EPI_ISL_15484842
EPI_ISL_15484434
EPI_ISL_15484840
EPI_ISL_15484438
EPI_ISL_15484435
EPI_ISL_15484436
EPI_ISL_15484433
EPI_ISL_15484431
EPI_ISL_15484422
EPI_ISL_3216429
EPI_ISL_3216428
EPI_ISL_15484430
EPI_ISL_15484429
EPI_ISL_3216430
EPI_ISL_3216431
EPI_ISL_3216433
EPI_ISL_3216434
EPI_ISL_3216438
EPI_ISL_3216436
EPI_ISL_3216439
EPI_ISL_3216445
EPI_ISL_3216448
EPI_ISL_3216449
EPI_ISL_3216450
EPI_ISL_16115092
EPI_ISL_3216453
EPI_ISL_3216452
EPI_ISL_3216455
EPI_ISL_16115091
EPI_ISL_3216459
EPI_ISL_3216458
EPI_ISL_3216461
EPI_ISL_16115094
EPI_ISL_16115099
EPI_ISL_16115097
EPI_ISL_15484427
EPI_ISL_16115070
EPI_ISL_3216465
EPI_ISL_16115073
EPI_ISL_16115072
EPI_ISL_16115071
EPI_ISL_3216473
EPI_ISL_3216472
EPI_ISL_16115076
EPI_ISL_3216474
EPI_ISL_16115069
EPI_ISL_16115068
EPI_ISL_16115084
EPI_ISL_15484424
EPI_ISL_15484425
EPI_ISL_3216479
EPI_ISL_15484423
EPI_ISL_3216485
EPI_ISL_3216488
EPI_ISL_15484420
EPI_ISL_3216489
EPI_ISL_3216490
EPI_ISL_15484421
EPI_ISL_3216492
EPI_ISL_3216493
EPI_ISL_3216494
EPI_ISL_15484419
EPI_ISL_3216495
EPI_ISL_3216503
EPI_ISL_15484415
EPI_ISL_3216505
EPI_ISL_3216504
EPI_ISL_15484899
EPI_ISL_3216513
EPI_ISL_15484416
EPI_ISL_3216420
EPI_ISL_3216514
EPI_ISL_3216424
EPI_ISL_15484413
EPI_ISL_3216437
EPI_ISL_3216435
EPI_ISL_3216451
EPI_ISL_15484897
EPI_ISL_15484414
EPI_ISL_15484898
EPI_ISL_15484895
EPI_ISL_3216466
EPI_ISL_3216481
EPI_ISL_3216480
EPI_ISL_15484411
EPI_ISL_15484412
EPI_ISL_3216502
EPI_ISL_15484896
EPI_ISL_3216507
EPI_ISL_3216506
EPI_ISL_3216508
EPI_ISL_15484893
EPI_ISL_3216509
EPI_ISL_3216510
EPI_ISL_15484410
EPI_ISL_15484894
EPI_ISL_15484408
EPI_ISL_15484891
EPI_ISL_15484892
EPI_ISL_15484890
EPI_ISL_15484409
EPI_ISL_15484406
EPI_ISL_15484407
EPI_ISL_15484889
EPI_ISL_15484404
EPI_ISL_15484888
EPI_ISL_15484405
EPI_ISL_15484885
EPI_ISL_15484402
EPI_ISL_15484403
EPI_ISL_15484887
EPI_ISL_15484400
EPI_ISL_15484884
EPI_ISL_15484401
EPI_ISL_15484882
EPI_ISL_15484881
EPI_ISL_15484479
EPI_ISL_8617836
EPI_ISL_15484476
EPI_ISL_15484475
EPI_ISL_15484473
EPI_ISL_8618036
EPI_ISL_8617936
EPI_ISL_15484474
EPI_ISL_15484471
EPI_ISL_15484480
EPI_ISL_15484481
EPI_ISL_8618136
EPI_ISL_8618236
EPI_ISL_15484468
EPI_ISL_8618336
EPI_ISL_15484466
EPI_ISL_15484467
EPI_ISL_15484464
EPI_ISL_15484462
EPI_ISL_15484463
EPI_ISL_15484458
EPI_ISL_15484460
EPI_ISL_15484461
EPI_ISL_15484470
EPI_ISL_15484459
EPI_ISL_15484455
EPI_ISL_15484453
EPI_ISL_15484454
EPI_ISL_15484452
EPI_ISL_15484445
EPI_ISL_15484440
EPI_ISL_15484035
EPI_ISL_15484448
EPI_ISL_15484449
EPI_ISL_15484446
EPI_ISL_15484447
EPI_ISL_15484444
EPI_ISL_15484442
EPI_ISL_15484443
EPI_ISL_15484441
EPI_ISL_15484039
EPI_ISL_15484038
EPI_ISL_15484036
EPI_ISL_15484033
EPI_ISL_15484034
EPI_ISL_15484031
EPI_ISL_15484032
EPI_ISL_15484041
EPI_ISL_15484029
EPI_ISL_15484030
EPI_ISL_15484499
EPI_ISL_15484494
EPI_ISL_15484497
EPI_ISL_15484498
EPI_ISL_15484495
EPI_ISL_15484496
EPI_ISL_15484493
EPI_ISL_15484488
EPI_ISL_15484482
EPI_ISL_15484489
EPI_ISL_15484486
EPI_ISL_15484487
EPI_ISL_15484084
EPI_ISL_15484485
EPI_ISL_15484483
EPI_ISL_15484491
EPI_ISL_15484492
EPI_ISL_15484490
EPI_ISL_15484068
EPI_ISL_15484079
EPI_ISL_15484077
EPI_ISL_15484069
EPI_ISL_15484078
EPI_ISL_15484076
EPI_ISL_15484075
EPI_ISL_15484066
EPI_ISL_15484085
EPI_ISL_15484082
EPI_ISL_15484083
EPI_ISL_15484073
EPI_ISL_15484080
EPI_ISL_15484081
EPI_ISL_15484072
EPI_ISL_15484067
EPI_ISL_15484064
EPI_ISL_15484065
EPI_ISL_15484074
EPI_ISL_15484071
EPI_ISL_15484070
EPI_ISL_15484059
EPI_ISL_15484057
EPI_ISL_15484058
EPI_ISL_15484055
EPI_ISL_15484056
EPI_ISL_15484054
EPI_ISL_15484062
EPI_ISL_15484063
EPI_ISL_15484060
EPI_ISL_15484061
EPI_ISL_15484048
EPI_ISL_15484904
EPI_ISL_15484049
EPI_ISL_15484043
EPI_ISL_15484047
EPI_ISL_15484051
EPI_ISL_15484044
EPI_ISL_15484045
EPI_ISL_15410398
EPI_ISL_15484052
EPI_ISL_15484050
EPI_ISL_15484097
EPI_ISL_15484095
EPI_ISL_15484088
EPI_ISL_15484094
EPI_ISL_15484089
EPI_ISL_15484092
EPI_ISL_15484086
EPI_ISL_15484093
EPI_ISL_15484091
EPI_ISL_15484900
EPI_ISL_15484090
EPI_ISL_15484912
EPI_ISL_15484908
EPI_ISL_15484915
EPI_ISL_15484914
EPI_ISL_15484918
EPI_ISL_15484913
EPI_ISL_15484910
EPI_ISL_15484911
EPI_ISL_15484909
EPI_ISL_15484919
EPI_ISL_15484916
EPI_ISL_15484917
EPI_ISL_15484907
EPI_ISL_15484901
EPI_ISL_15484958
EPI_ISL_15484902
EPI_ISL_15484905
EPI_ISL_15484906
EPI_ISL_15484959
EPI_ISL_15484956
EPI_ISL_15484951
EPI_ISL_15484953
EPI_ISL_15484957
EPI_ISL_15484955
EPI_ISL_15484952
EPI_ISL_15484950
EPI_ISL_15484947
EPI_ISL_15484948
EPI_ISL_15484945
EPI_ISL_15408097
EPI_ISL_15484946
EPI_ISL_15484944
EPI_ISL_15484941
EPI_ISL_15484940
EPI_ISL_15484942
EPI_ISL_15484949
EPI_ISL_15484936
EPI_ISL_15484937
EPI_ISL_15484939
EPI_ISL_15484922
EPI_ISL_15484934
EPI_ISL_15484938
EPI_ISL_15484935
EPI_ISL_15410441
EPI_ISL_15484932
EPI_ISL_15484933
EPI_ISL_15484931
EPI_ISL_15484925
EPI_ISL_15484926
EPI_ISL_15484923
EPI_ISL_15484921
EPI_ISL_15484920
EPI_ISL_15484929
EPI_ISL_15484927
EPI_ISL_16115170
EPI_ISL_15484928
EPI_ISL_16115051
EPI_ISL_16115172
EPI_ISL_16115048
EPI_ISL_16115174
EPI_ISL_16115030
EPI_ISL_16115047
EPI_ISL_16115151
EPI_ISL_16115057
EPI_ISL_16115153
EPI_ISL_16115025
EPI_ISL_16115031
EPI_ISL_16115024
EPI_ISL_16115149
EPI_ISL_16115026
EPI_ISL_16115147
EPI_ISL_16115041
EPI_ISL_16115145
EPI_ISL_16115146
EPI_ISL_16115028
EPI_ISL_16115162
EPI_ISL_16115043
EPI_ISL_16115042
EPI_ISL_16115158
EPI_ISL_16115130
EPI_ISL_16115002
EPI_ISL_16115009
EPI_ISL_16115012
EPI_ISL_15484518
EPI_ISL_16115005
EPI_ISL_16115010
EPI_ISL_16115008
EPI_ISL_16115140
EPI_ISL_16115022
EPI_ISL_16115141
EPI_ISL_16115016
EPI_ISL_16115136
EPI_ISL_16115134
EPI_ISL_16115019
EPI_ISL_16115018
EPI_ISL_15484519
EPI_ISL_15410446
EPI_ISL_8322764
EPI_ISL_15484517
EPI_ISL_15484998
EPI_ISL_15484515
EPI_ISL_15484999
EPI_ISL_15484512
EPI_ISL_15484996
EPI_ISL_15484997
EPI_ISL_15484510
EPI_ISL_15484507
EPI_ISL_15484989
EPI_ISL_15484994
EPI_ISL_15484511
EPI_ISL_15484995
EPI_ISL_15484992
EPI_ISL_15484993
EPI_ISL_15484505
EPI_ISL_15484504
EPI_ISL_15484990
EPI_ISL_15484991
EPI_ISL_16114979
EPI_ISL_15484506
EPI_ISL_15484503
EPI_ISL_16114961
EPI_ISL_16114984
EPI_ISL_15484987
EPI_ISL_15484988
EPI_ISL_15484983
EPI_ISL_15410437
EPI_ISL_2547800
EPI_ISL_15484501
EPI_ISL_15410425
EPI_ISL_15410448
EPI_ISL_9129781
EPI_ISL_15484979
EPI_ISL_15484502
EPI_ISL_15484986
EPI_ISL_15484500
EPI_ISL_15484984
EPI_ISL_15484981
EPI_ISL_15484980
EPI_ISL_15484975
EPI_ISL_15484978
EPI_ISL_15484970
EPI_ISL_16114915
EPI_ISL_15484976
EPI_ISL_15484974
EPI_ISL_15484972
EPI_ISL_15484973
EPI_ISL_15484967
EPI_ISL_15484971
EPI_ISL_15484969
EPI_ISL_15484965
EPI_ISL_15484966
EPI_ISL_15484962
EPI_ISL_15484963
EPI_ISL_15484964
EPI_ISL_15484556
EPI_ISL_15484960
EPI_ISL_15484559
EPI_ISL_15484558
EPI_ISL_15484554
EPI_ISL_15484557
EPI_ISL_12174659
EPI_ISL_15484555
EPI_ISL_15484552
EPI_ISL_5095296
EPI_ISL_1226074
EPI_ISL_15484553
EPI_ISL_15484550
EPI_ISL_15484551
EPI_ISL_15484547
EPI_ISL_15484542
EPI_ISL_15484549
EPI_ISL_15484548
EPI_ISL_15484545
EPI_ISL_15484546
EPI_ISL_15484543
EPI_ISL_15484544
EPI_ISL_15484541
EPI_ISL_15484540
EPI_ISL_15484538
EPI_ISL_15484539
EPI_ISL_15484537
EPI_ISL_15484532
EPI_ISL_15484533
EPI_ISL_15484534
EPI_ISL_15484535
EPI_ISL_15484531
EPI_ISL_15484530
EPI_ISL_15484529
EPI_ISL_15484520
EPI_ISL_15484527
EPI_ISL_15484528
EPI_ISL_15484525
EPI_ISL_16115020
EPI_ISL_15484524
EPI_ISL_15484526
EPI_ISL_15484523
EPI_ISL_15484521
EPI_ISL_15484522
EPI_ISL_15484118
EPI_ISL_15484119
EPI_ISL_15484116
EPI_ISL_15484117
EPI_ISL_15484114
EPI_ISL_15484115
EPI_ISL_15484112
EPI_ISL_15484111
EPI_ISL_15484113
EPI_ISL_15484110
EPI_ISL_15484109
EPI_ISL_15484108
EPI_ISL_15484101
EPI_ISL_15484107
EPI_ISL_15484104
EPI_ISL_15484105
EPI_ISL_15484106
EPI_ISL_15484103
EPI_ISL_15484102
EPI_ISL_15484100
EPI_ISL_15484560
EPI_ISL_15484561
EPI_ISL_15484160
EPI_ISL_15484162
EPI_ISL_15484562
EPI_ISL_15485005
EPI_ISL_15484154
EPI_ISL_15484158
EPI_ISL_15485000
EPI_ISL_15484159
EPI_ISL_15485004
EPI_ISL_15484153
EPI_ISL_15485003
EPI_ISL_15484157
EPI_ISL_15485001
EPI_ISL_15484156
EPI_ISL_15484148
EPI_ISL_15485002
EPI_ISL_15484155
EPI_ISL_15484152
EPI_ISL_15484161
EPI_ISL_15484149
EPI_ISL_15484147
EPI_ISL_15484145
EPI_ISL_15484144
EPI_ISL_15484146
EPI_ISL_15484143
EPI_ISL_15484141
EPI_ISL_16113067
EPI_ISL_15484142
EPI_ISL_16113072
EPI_ISL_15484150
EPI_ISL_15484133
EPI_ISL_15484151
EPI_ISL_16113076
EPI_ISL_15484138
EPI_ISL_15484139
EPI_ISL_15484136
EPI_ISL_16113073
EPI_ISL_15484137
EPI_ISL_15484134
EPI_ISL_16113071
EPI_ISL_16113070
EPI_ISL_15484135
EPI_ISL_16892040
EPI_ISL_15484132
EPI_ISL_16892026
EPI_ISL_16892103
EPI_ISL_16891998
EPI_ISL_16892046
EPI_ISL_16892056
EPI_ISL_16892068
EPI_ISL_16892069
EPI_ISL_15484130
EPI_ISL_16892159
EPI_ISL_15484131
EPI_ISL_16113046
EPI_ISL_16112991
EPI_ISL_16112992
EPI_ISL_16113049
EPI_ISL_16113044
EPI_ISL_15484140
EPI_ISL_16113048
EPI_ISL_15484129
EPI_ISL_15484127
EPI_ISL_15484128
EPI_ISL_16112998
EPI_ISL_15484125
EPI_ISL_16113032
EPI_ISL_16113059
EPI_ISL_15484126
EPI_ISL_16113025
EPI_ISL_16112970
EPI_ISL_15484123
EPI_ISL_15484121
EPI_ISL_16112974
EPI_ISL_16112971
EPI_ISL_16113040
EPI_ISL_16892106
EPI_ISL_15484196
EPI_ISL_16892133
EPI_ISL_15484122
EPI_ISL_16113036
EPI_ISL_15484120
EPI_ISL_16112987
EPI_ISL_15408897
EPI_ISL_16892219
EPI_ISL_16892127
EPI_ISL_16892090
EPI_ISL_16113007
EPI_ISL_15408900
EPI_ISL_15408957
EPI_ISL_15408892
EPI_ISL_16112952
EPI_ISL_15408895
EPI_ISL_16892033
EPI_ISL_16113004
EPI_ISL_16113005
EPI_ISL_15484198
EPI_ISL_15484197
EPI_ISL_16892116
EPI_ISL_16113009
EPI_ISL_16113014
EPI_ISL_15408996
EPI_ISL_16113019
EPI_ISL_15408880
EPI_ISL_15409025
EPI_ISL_15408888
EPI_ISL_15408887
EPI_ISL_16112933
EPI_ISL_15408886
EPI_ISL_15408873
EPI_ISL_16112937
EPI_ISL_15408871
EPI_ISL_15408866
EPI_ISL_15484189
EPI_ISL_16892156
EPI_ISL_15484187
EPI_ISL_16892185
EPI_ISL_15484194
EPI_ISL_15484192
EPI_ISL_16112944
EPI_ISL_16112943
EPI_ISL_15484195
EPI_ISL_15484165
EPI_ISL_16112946
EPI_ISL_15484193
EPI_ISL_15409116
EPI_ISL_15484190
EPI_ISL_16112912
EPI_ISL_15484191
EPI_ISL_15409111
EPI_ISL_15484178
EPI_ISL_15409118
EPI_ISL_15409181
EPI_ISL_15409177
EPI_ISL_15409173
EPI_ISL_15409170
EPI_ISL_15409176
EPI_ISL_15409133
EPI_ISL_16892297
EPI_ISL_15484179
EPI_ISL_1009334
EPI_ISL_16892247
EPI_ISL_15408876
EPI_ISL_15408868
EPI_ISL_15408889
EPI_ISL_15409136
EPI_ISL_15409130
EPI_ISL_15409099
EPI_ISL_15409129
EPI_ISL_15408878
EPI_ISL_15408881
EPI_ISL_15409134
EPI_ISL_15409091
EPI_ISL_15409127
EPI_ISL_15408867
EPI_ISL_15408870
EPI_ISL_15409011
EPI_ISL_15408946
EPI_ISL_2278734
EPI_ISL_15408865
EPI_ISL_15408885
EPI_ISL_15408883
EPI_ISL_15408882
EPI_ISL_15408858
EPI_ISL_15409128
EPI_ISL_15409016
EPI_ISL_15409089
EPI_ISL_15409132
EPI_ISL_15409094
EPI_ISL_15408940
EPI_ISL_15409097
EPI_ISL_15409119
EPI_ISL_15409125
EPI_ISL_15409194
EPI_ISL_15409100
EPI_ISL_15409087
EPI_ISL_15409115
EPI_ISL_15409190
EPI_ISL_15409069
EPI_ISL_15409205
EPI_ISL_15409114
EPI_ISL_15408893
EPI_ISL_15408913
EPI_ISL_15408911
EPI_ISL_15409113
EPI_ISL_15409112
EPI_ISL_15409199
EPI_ISL_15409197
EPI_ISL_15408932
EPI_ISL_15409107
EPI_ISL_15409196
EPI_ISL_15409070
EPI_ISL_15408898
EPI_ISL_15409071
EPI_ISL_15409103
EPI_ISL_15409189
EPI_ISL_15409191
EPI_ISL_15408891
EPI_ISL_15409186
EPI_ISL_15409108
EPI_ISL_15408920
EPI_ISL_15408896
EPI_ISL_15409187
EPI_ISL_15409101
EPI_ISL_15409188
EPI_ISL_15409058
EPI_ISL_15409185
EPI_ISL_15409027
EPI_ISL_15409063
EPI_ISL_15409213
EPI_ISL_15409171
EPI_ISL_15409184
EPI_ISL_15408912
EPI_ISL_15409183
EPI_ISL_15409174
EPI_ISL_15409211
EPI_ISL_15409057
EPI_ISL_15408914
EPI_ISL_15409051
EPI_ISL_15409172
EPI_ISL_15408917
EPI_ISL_15408910
EPI_ISL_15409207
EPI_ISL_15409201
EPI_ISL_15408909
EPI_ISL_15409169
EPI_ISL_15408992
EPI_ISL_15408905
EPI_ISL_15408991
EPI_ISL_15409152
EPI_ISL_15409167
EPI_ISL_15409165
EPI_ISL_15408903
EPI_ISL_15409166
EPI_ISL_15409164
EPI_ISL_15409163
EPI_ISL_15408902
EPI_ISL_15409042
EPI_ISL_15409161
EPI_ISL_15409159
EPI_ISL_15409160
EPI_ISL_15409158
EPI_ISL_15408908
EPI_ISL_15408904
EPI_ISL_15408906
EPI_ISL_15409155
EPI_ISL_15409145
EPI_ISL_15409141
EPI_ISL_15408986
EPI_ISL_15409031
EPI_ISL_15409156
EPI_ISL_15409146
EPI_ISL_15409034
EPI_ISL_15409154
EPI_ISL_15408974
EPI_ISL_15409149
EPI_ISL_15409148
EPI_ISL_15409024
EPI_ISL_15409143
EPI_ISL_15408968
EPI_ISL_16892322
EPI_ISL_15484176
EPI_ISL_15484177
EPI_ISL_15484174
EPI_ISL_15484182
EPI_ISL_16112925
EPI_ISL_15484166
EPI_ISL_15484163
EPI_ISL_15484164
EPI_ISL_15485087
EPI_ISL_15484172
EPI_ISL_15484171
EPI_ISL_16892269
EPI_ISL_16892181
EPI_ISL_16892225
EPI_ISL_16892248
EPI_ISL_7983167
EPI_ISL_16892370
EPI_ISL_16892191
EPI_ISL_4052955
EPI_ISL_16892268
EPI_ISL_16892264
EPI_ISL_16892392
EPI_ISL_16892343
EPI_ISL_16892346
EPI_ISL_15409873
EPI_ISL_16892363
EPI_ISL_16892424
EPI_ISL_15409843
EPI_ISL_15409845
EPI_ISL_15409872
EPI_ISL_15409900
EPI_ISL_15409912
EPI_ISL_15409937
EPI_ISL_15409934
EPI_ISL_15409965
EPI_ISL_15409972
EPI_ISL_15409973
EPI_ISL_15483888
EPI_ISL_15409974
EPI_ISL_15409999
EPI_ISL_15409998
EPI_ISL_15409987
EPI_ISL_15409996
EPI_ISL_15410020
EPI_ISL_15410000
EPI_ISL_15409848
EPI_ISL_15409836
EPI_ISL_15409868
EPI_ISL_15409842
EPI_ISL_15409858
EPI_ISL_15409846
EPI_ISL_15409840
EPI_ISL_15409844
EPI_ISL_15409902
EPI_ISL_15410081
EPI_ISL_15410059
EPI_ISL_15410047
EPI_ISL_15410056
EPI_ISL_16892381
EPI_ISL_15410042
EPI_ISL_16892373
EPI_ISL_15410051
EPI_ISL_15410053
EPI_ISL_15410055
EPI_ISL_15410058
EPI_ISL_15410068
EPI_ISL_15410060
EPI_ISL_15744711
EPI_ISL_15410069
EPI_ISL_15744825
EPI_ISL_15744714
EPI_ISL_15410062
EPI_ISL_15410065
EPI_ISL_16892399
EPI_ISL_15410115
EPI_ISL_15410111
EPI_ISL_15410139
EPI_ISL_15410021
EPI_ISL_15409938
EPI_ISL_15409997
EPI_ISL_15409984
EPI_ISL_15409988
EPI_ISL_15409983
EPI_ISL_15409935
EPI_ISL_15409968
EPI_ISL_15409969
EPI_ISL_15409922
EPI_ISL_15409926
EPI_ISL_16892301
EPI_ISL_15410145
EPI_ISL_15410143
EPI_ISL_16892308
EPI_ISL_15410219
EPI_ISL_15410225
EPI_ISL_15410223
EPI_ISL_15410234
EPI_ISL_15410227
EPI_ISL_15410067
EPI_ISL_15410082
EPI_ISL_15410061
EPI_ISL_15410064
EPI_ISL_15410052
EPI_ISL_15410066
EPI_ISL_15410057
EPI_ISL_15410063
EPI_ISL_15410070
EPI_ISL_15410323
EPI_ISL_15410299
EPI_ISL_15410327
EPI_ISL_15410340
EPI_ISL_15410159
EPI_ISL_15410199
EPI_ISL_15410226
EPI_ISL_15410221
EPI_ISL_15410215
EPI_ISL_15410233
EPI_ISL_15410220
EPI_ISL_15410222
EPI_ISL_15410224
EPI_ISL_15410232
EPI_ISL_16892417
EPI_ISL_15410430
EPI_ISL_15410353
EPI_ISL_15744823
EPI_ISL_15744822
EPI_ISL_15410429
EPI_ISL_15410365
EPI_ISL_15410406
EPI_ISL_15410293
EPI_ISL_15410297
EPI_ISL_15410481
EPI_ISL_15470808
EPI_ISL_15410491
EPI_ISL_15410492
EPI_ISL_15410366
EPI_ISL_15410396
EPI_ISL_15410389
EPI_ISL_15410390
EPI_ISL_15410388
EPI_ISL_15410404
EPI_ISL_15410391
EPI_ISL_15410439
EPI_ISL_15410436
EPI_ISL_15410435
EPI_ISL_15410442
EPI_ISL_15410445
EPI_ISL_12150290
EPI_ISL_12150190
EPI_ISL_15410599
EPI_ISL_16112997
EPI_ISL_16113062
EPI_ISL_15410617
EPI_ISL_15410644
EPI_ISL_15470805
EPI_ISL_12174990
EPI_ISL_15410625
EPI_ISL_15410627
EPI_ISL_12173490
EPI_ISL_15410631
EPI_ISL_15410632
EPI_ISL_15410634
EPI_ISL_15410659
EPI_ISL_15410649
EPI_ISL_15410655
EPI_ISL_15410679
EPI_ISL_15410697
EPI_ISL_15410684
EPI_ISL_15410689
EPI_ISL_15410703
EPI_ISL_15410704
EPI_ISL_15410696
EPI_ISL_15410700
EPI_ISL_15410606
EPI_ISL_15410485
EPI_ISL_15410714
EPI_ISL_15410605
EPI_ISL_15410496
EPI_ISL_15410603
EPI_ISL_16113075
EPI_ISL_15410502
EPI_ISL_16113074
EPI_ISL_16113068
EPI_ISL_16113069
EPI_ISL_16113066
EPI_ISL_15410482
EPI_ISL_16113077
EPI_ISL_15410484
EPI_ISL_15410724
EPI_ISL_16113061
EPI_ISL_16112990
EPI_ISL_16113045
EPI_ISL_16113050
EPI_ISL_16113053
EPI_ISL_16113054
EPI_ISL_16113052
EPI_ISL_16113047
EPI_ISL_16112995
EPI_ISL_16112999
EPI_ISL_16112996
EPI_ISL_16112993
EPI_ISL_16112994
EPI_ISL_16113043
EPI_ISL_16113064
EPI_ISL_16113063
EPI_ISL_16113022
EPI_ISL_16113065
EPI_ISL_16113027
EPI_ISL_16112984
EPI_ISL_16113058
EPI_ISL_16113055
EPI_ISL_16113028
EPI_ISL_15470806
EPI_ISL_16113030
EPI_ISL_16113024
EPI_ISL_16113023
EPI_ISL_16113026
EPI_ISL_16113029
EPI_ISL_16112975
EPI_ISL_16113042
EPI_ISL_16112960
EPI_ISL_16112939
EPI_ISL_15410773
EPI_ISL_16113033
EPI_ISL_16113035
EPI_ISL_16113001
EPI_ISL_16113034
EPI_ISL_16112988
EPI_ISL_16113008
EPI_ISL_16112989
EPI_ISL_16113010
EPI_ISL_16112955
EPI_ISL_16113003
EPI_ISL_16113017
EPI_ISL_16113000
EPI_ISL_15410776
EPI_ISL_16112956
EPI_ISL_16112959
EPI_ISL_16112954
EPI_ISL_16112957
EPI_ISL_16112932
EPI_ISL_16112958
EPI_ISL_16113021
EPI_ISL_16113015
EPI_ISL_16113016
EPI_ISL_16112968
EPI_ISL_16112961
EPI_ISL_16112966
EPI_ISL_16112930
EPI_ISL_15410754
EPI_ISL_15410801
EPI_ISL_15410807
EPI_ISL_16112934
EPI_ISL_15470863
EPI_ISL_16112931
EPI_ISL_16112945
EPI_ISL_16112936
EPI_ISL_16112948
EPI_ISL_16112941
EPI_ISL_16112910
EPI_ISL_16112913
EPI_ISL_16112949
EPI_ISL_16112947
EPI_ISL_16112917
EPI_ISL_16112918
EPI_ISL_16112915
EPI_ISL_16112911
EPI_ISL_16112916
EPI_ISL_16112914
EPI_ISL_16112924
EPI_ISL_15410813
EPI_ISL_16112928
EPI_ISL_16112922
EPI_ISL_16112920
EPI_ISL_16112921
EPI_ISL_16112926
EPI_ISL_15410839
EPI_ISL_15410821
EPI_ISL_15410835
EPI_ISL_15410706
EPI_ISL_15410716
EPI_ISL_15410715
EPI_ISL_15410626
EPI_ISL_15410621
EPI_ISL_15410633
EPI_ISL_15410645
EPI_ISL_15410635
EPI_ISL_15410624
EPI_ISL_15410647
EPI_ISL_15410638
EPI_ISL_15410646
EPI_ISL_15410642
EPI_ISL_15410643
EPI_ISL_15410653
EPI_ISL_15410654
EPI_ISL_15410656
EPI_ISL_15410676
EPI_ISL_15410670
EPI_ISL_15410677
EPI_ISL_15410694
EPI_ISL_15410878
EPI_ISL_15410845
EPI_ISL_15410843
EPI_ISL_15744682
EPI_ISL_15410858
EPI_ISL_15410836
EPI_ISL_16892516
EPI_ISL_15410833
EPI_ISL_15410831
EPI_ISL_15410841
EPI_ISL_15410739
EPI_ISL_15410837
EPI_ISL_15410832
EPI_ISL_8603562
EPI_ISL_15410840
EPI_ISL_15410740
EPI_ISL_15410753
EPI_ISL_15410755
EPI_ISL_15410741
EPI_ISL_15410757
EPI_ISL_15410775
EPI_ISL_15410778
EPI_ISL_15410777
EPI_ISL_15744629
EPI_ISL_3217769
EPI_ISL_16892493
EPI_ISL_15744481
EPI_ISL_15411063
EPI_ISL_15470861
EPI_ISL_15411071
EPI_ISL_15411078
EPI_ISL_15411075
EPI_ISL_15411080
EPI_ISL_15411084
EPI_ISL_15411083
EPI_ISL_15411086
EPI_ISL_15411141
EPI_ISL_15411131
EPI_ISL_15411132
EPI_ISL_15411094
EPI_ISL_15411118
EPI_ISL_15411096
EPI_ISL_15411097
EPI_ISL_15411098
EPI_ISL_15411095
EPI_ISL_15411093
EPI_ISL_15411143
EPI_ISL_15411133
EPI_ISL_15411171
EPI_ISL_15411130
EPI_ISL_15411168
EPI_ISL_16892360
EPI_ISL_16892433
EPI_ISL_15411160
EPI_ISL_15411163
EPI_ISL_9184255
EPI_ISL_15411164
EPI_ISL_15411178
EPI_ISL_15411177
EPI_ISL_15411187
EPI_ISL_16892500
EPI_ISL_15411192
EPI_ISL_16892504
EPI_ISL_15411210
EPI_ISL_15411220
EPI_ISL_15411055
EPI_ISL_15411056
EPI_ISL_15411053
EPI_ISL_15411058
EPI_ISL_15411051
EPI_ISL_15411059
EPI_ISL_15411054
EPI_ISL_15411064
EPI_ISL_15411057
EPI_ISL_15411085
EPI_ISL_15411068
EPI_ISL_15411074
EPI_ISL_15411072
EPI_ISL_15411077
EPI_ISL_15411076
EPI_ISL_15411070
EPI_ISL_15411088
EPI_ISL_15411090
EPI_ISL_15411091
EPI_ISL_15411082
EPI_ISL_15411089
EPI_ISL_15411087
EPI_ISL_15411228
EPI_ISL_16892571
EPI_ISL_15411225
EPI_ISL_15411224
EPI_ISL_15411222
EPI_ISL_15411232
EPI_ISL_15411279
EPI_ISL_16892541
EPI_ISL_15411239
EPI_ISL_15411243
EPI_ISL_16892618
EPI_ISL_15411323
EPI_ISL_15411314
EPI_ISL_15411280
EPI_ISL_15411300
EPI_ISL_15411306
EPI_ISL_15411213
EPI_ISL_15411108
EPI_ISL_15411115
EPI_ISL_15411123
EPI_ISL_15411119
EPI_ISL_15411170
EPI_ISL_15411116
EPI_ISL_15411117
EPI_ISL_15411125
EPI_ISL_15411121
EPI_ISL_15411144
EPI_ISL_15411145
EPI_ISL_15411162
EPI_ISL_15411146
EPI_ISL_15411165
EPI_ISL_15411181
EPI_ISL_15411189
EPI_ISL_15411196
EPI_ISL_15411092
EPI_ISL_15411341
EPI_ISL_15411343
EPI_ISL_15411344
EPI_ISL_15411365
EPI_ISL_15411386
EPI_ISL_15411388
EPI_ISL_15411387
EPI_ISL_15411407
EPI_ISL_15411382
EPI_ISL_15411415
EPI_ISL_15411409
EPI_ISL_15744184
EPI_ISL_15411448
EPI_ISL_15411413
EPI_ISL_15411439
EPI_ISL_15411419
EPI_ISL_15411420
EPI_ISL_15411426
EPI_ISL_16116000
EPI_ISL_15411456
EPI_ISL_15411238
EPI_ISL_15411221
EPI_ISL_15411226
EPI_ISL_15411231
EPI_ISL_15411227
EPI_ISL_15411244
EPI_ISL_15411242
EPI_ISL_15411240
EPI_ISL_15411248
EPI_ISL_15411446
EPI_ISL_15411246
EPI_ISL_15411447
EPI_ISL_15411258
EPI_ISL_15411281
EPI_ISL_15411273
EPI_ISL_15411274
EPI_ISL_15411272
EPI_ISL_15411283
EPI_ISL_15411308
EPI_ISL_15411326
EPI_ISL_15411325
EPI_ISL_3218331
EPI_ISL_15411521
EPI_ISL_15411526
EPI_ISL_15411507
EPI_ISL_15411512
EPI_ISL_15411457
EPI_ISL_15411459
EPI_ISL_15411458
EPI_ISL_15411342
EPI_ISL_15411349
EPI_ISL_15411380
EPI_ISL_15411348
EPI_ISL_2611308
EPI_ISL_15411359
EPI_ISL_15411362
EPI_ISL_15411367
EPI_ISL_15411368
EPI_ISL_15411385
EPI_ISL_15411381
EPI_ISL_15411383
EPI_ISL_15411384
EPI_ISL_16892520
EPI_ISL_16892522
EPI_ISL_16892605
EPI_ISL_16892527
EPI_ISL_15411425
EPI_ISL_15411431
EPI_ISL_15411445
EPI_ISL_15411443
EPI_ISL_16892651
EPI_ISL_16892580
EPI_ISL_16892646
EPI_ISL_16892778
EPI_ISL_16892799
EPI_ISL_16892798
EPI_ISL_15411494
EPI_ISL_16892631
EPI_ISL_15411538
EPI_ISL_15411533
EPI_ISL_15411692
EPI_ISL_15411693
EPI_ISL_15411506
EPI_ISL_16892807
EPI_ISL_16892812
EPI_ISL_15411697
EPI_ISL_15411451
EPI_ISL_16892819
EPI_ISL_16892803
EPI_ISL_16892817
EPI_ISL_10264690
EPI_ISL_16892800
EPI_ISL_16892814
EPI_ISL_16892809
EPI_ISL_16892796
EPI_ISL_16892797
EPI_ISL_16892790
EPI_ISL_16892788
EPI_ISL_16892823
EPI_ISL_16892786
EPI_ISL_16892824
EPI_ISL_16892820
EPI_ISL_15411653
EPI_ISL_15411558
EPI_ISL_15411532
EPI_ISL_15411520
EPI_ISL_15411503
EPI_ISL_15411527
EPI_ISL_15411518
EPI_ISL_15411525
EPI_ISL_15411537
EPI_ISL_15411542
EPI_ISL_15411539
EPI_ISL_15411535
EPI_ISL_15411543
EPI_ISL_15411695
EPI_ISL_15411580
EPI_ISL_8618367
EPI_ISL_3218748
EPI_ISL_15411618
EPI_ISL_15411628
EPI_ISL_15411621
EPI_ISL_15411622
EPI_ISL_15411625
EPI_ISL_15411642
EPI_ISL_15411652
EPI_ISL_15411779
EPI_ISL_15411660
EPI_ISL_15411668
EPI_ISL_15411665
EPI_ISL_15411662
EPI_ISL_15411784
EPI_ISL_15411676
EPI_ISL_15411561
EPI_ISL_15411562
EPI_ISL_15411686
EPI_ISL_15411565
EPI_ISL_15411568
EPI_ISL_15411805
EPI_ISL_15411885
EPI_ISL_450135
EPI_ISL_15470879
EPI_ISL_15470886
EPI_ISL_15470882
EPI_ISL_15470881
EPI_ISL_15470880
EPI_ISL_15470884
EPI_ISL_15470892
EPI_ISL_15470890
EPI_ISL_15470894
EPI_ISL_15470893
EPI_ISL_3219934
EPI_ISL_15470487
EPI_ISL_15470488
EPI_ISL_15470485
EPI_ISL_15470484
EPI_ISL_15470499
EPI_ISL_15470493
EPI_ISL_15470498
EPI_ISL_15470496
EPI_ISL_15470497
EPI_ISL_15470490
EPI_ISL_15470494
EPI_ISL_15470495
EPI_ISL_15470492
EPI_ISL_15470491
EPI_ISL_15412080
EPI_ISL_3220197
EPI_ISL_15470867
EPI_ISL_15412754
EPI_ISL_15470506
EPI_ISL_15412611
EPI_ISL_15470505
EPI_ISL_15470509
EPI_ISL_15470507
EPI_ISL_15470500
EPI_ISL_15470504
EPI_ISL_15470502
EPI_ISL_15470518
EPI_ISL_15470503
EPI_ISL_15470513
EPI_ISL_15470519
EPI_ISL_15470515
EPI_ISL_15470516
EPI_ISL_15470514
EPI_ISL_15470511
EPI_ISL_15470510
EPI_ISL_15412629
EPI_ISL_15412636
EPI_ISL_15412639
EPI_ISL_15412630
EPI_ISL_15470549
EPI_ISL_15470548
EPI_ISL_15470559
EPI_ISL_15412652
EPI_ISL_15470546
EPI_ISL_15470545
EPI_ISL_15412658
EPI_ISL_15470542
EPI_ISL_15412656
EPI_ISL_15470540
EPI_ISL_15470543
EPI_ISL_15470541
EPI_ISL_15470552
EPI_ISL_15412764
EPI_ISL_15470557
EPI_ISL_15470529
EPI_ISL_15470558
EPI_ISL_15470526
EPI_ISL_15470556
EPI_ISL_15470553
EPI_ISL_15470554
EPI_ISL_15470551
EPI_ISL_15470539
EPI_ISL_15470550
EPI_ISL_15470521
EPI_ISL_15412689
EPI_ISL_15470522
EPI_ISL_15470530
EPI_ISL_15412696
EPI_ISL_15470524
EPI_ISL_15470525
EPI_ISL_15470523
EPI_ISL_15470537
EPI_ISL_15412702
EPI_ISL_15470538
EPI_ISL_15470535
EPI_ISL_15470536
EPI_ISL_15470533
EPI_ISL_15470534
EPI_ISL_15470531
EPI_ISL_15470532
EPI_ISL_15412719
EPI_ISL_15470588
EPI_ISL_15470589
EPI_ISL_15470586
EPI_ISL_15470583
EPI_ISL_15470587
EPI_ISL_15470584
EPI_ISL_15470585
EPI_ISL_15470582
EPI_ISL_15470580
EPI_ISL_15470581
EPI_ISL_15412665
EPI_ISL_15412672
EPI_ISL_15412671
EPI_ISL_15470599
EPI_ISL_15470597
EPI_ISL_15412648
EPI_ISL_15470598
EPI_ISL_15412610
EPI_ISL_15412804
EPI_ISL_15470576
EPI_ISL_15412649
EPI_ISL_15412614
EPI_ISL_15412612
EPI_ISL_15470595
EPI_ISL_15470593
EPI_ISL_15412644
EPI_ISL_15412633
EPI_ISL_15412640
EPI_ISL_15412647
EPI_ISL_15412657
EPI_ISL_15412631
EPI_ISL_15412653
EPI_ISL_15412634
EPI_ISL_15412643
EPI_ISL_15412641
EPI_ISL_15412645
EPI_ISL_15470596
EPI_ISL_15412646
EPI_ISL_15412650
EPI_ISL_15412651
EPI_ISL_15470591
EPI_ISL_15470592
EPI_ISL_15470578
EPI_ISL_15470590
EPI_ISL_15470569
EPI_ISL_15412785
EPI_ISL_15470566
EPI_ISL_15470565
EPI_ISL_15470561
EPI_ISL_15412784
EPI_ISL_15470564
EPI_ISL_15412788
EPI_ISL_15470562
EPI_ISL_15470563
EPI_ISL_15412790
EPI_ISL_15412800
EPI_ISL_15412789
EPI_ISL_15470577
EPI_ISL_15412792
EPI_ISL_15470572
EPI_ISL_15470573
EPI_ISL_15470574
EPI_ISL_15470571
EPI_ISL_15470570
EPI_ISL_15412765
EPI_ISL_15412778
EPI_ISL_15412783
EPI_ISL_15412845
EPI_ISL_15412780
EPI_ISL_15412811
EPI_ISL_15412805
EPI_ISL_15412832
EPI_ISL_15412833
EPI_ISL_15412847
EPI_ISL_15412793
EPI_ISL_15412799
EPI_ISL_15412787
EPI_ISL_15412717
EPI_ISL_15412700
EPI_ISL_15412718
EPI_ISL_15412703
EPI_ISL_15412701
EPI_ISL_15412722
EPI_ISL_15412725
EPI_ISL_15412724
EPI_ISL_15412739
EPI_ISL_15412745
EPI_ISL_15412744
EPI_ISL_15412741
EPI_ISL_15412740
EPI_ISL_15470801
EPI_ISL_15470800
EPI_ISL_15412767
EPI_ISL_15412781
EPI_ISL_15412926
EPI_ISL_15412920
EPI_ISL_15412925
EPI_ISL_15412927
EPI_ISL_15412929
EPI_ISL_15412924
EPI_ISL_15412919
EPI_ISL_15412949
EPI_ISL_15412966
EPI_ISL_15412979
EPI_ISL_15412981
EPI_ISL_15412987
EPI_ISL_15412753
EPI_ISL_15412918
EPI_ISL_15412870
EPI_ISL_15412917
EPI_ISL_15412801
EPI_ISL_15412777
EPI_ISL_15412814
EPI_ISL_15412779
EPI_ISL_15412782
EPI_ISL_15412813
EPI_ISL_15412815
EPI_ISL_15412838
EPI_ISL_15412836
EPI_ISL_15412844
EPI_ISL_15412839
EPI_ISL_15412850
EPI_ISL_15412843
EPI_ISL_15412840
EPI_ISL_15412854
EPI_ISL_15412869
EPI_ISL_15412863
EPI_ISL_15412861
EPI_ISL_15412862
EPI_ISL_15413081
EPI_ISL_15413028
EPI_ISL_15413065
EPI_ISL_7851690
EPI_ISL_15413076
EPI_ISL_15413035
EPI_ISL_15412892
EPI_ISL_15412893
EPI_ISL_15413328
EPI_ISL_15413086
EPI_ISL_15413098
EPI_ISL_15413068
EPI_ISL_15412933
EPI_ISL_15412931
EPI_ISL_15413024
EPI_ISL_15413025
EPI_ISL_15412932
EPI_ISL_15413023
EPI_ISL_15413026
EPI_ISL_15412961
EPI_ISL_15413027
EPI_ISL_15412928
EPI_ISL_15412930
EPI_ISL_15412948
EPI_ISL_15412940
EPI_ISL_15412945
EPI_ISL_15412964
EPI_ISL_15412962
EPI_ISL_15412972
EPI_ISL_15412963
EPI_ISL_15412980
EPI_ISL_15412982
EPI_ISL_15412989
EPI_ISL_15413113
EPI_ISL_15470868
EPI_ISL_15413191
EPI_ISL_15413164
EPI_ISL_15413169
EPI_ISL_9184190
EPI_ISL_15470818
EPI_ISL_15413180
EPI_ISL_15413087
EPI_ISL_15470638
EPI_ISL_15413085
EPI_ISL_15470629
EPI_ISL_15413101
EPI_ISL_15470622
EPI_ISL_15413097
EPI_ISL_15470625
EPI_ISL_15413102
EPI_ISL_15413099
EPI_ISL_15413100
EPI_ISL_15413114
EPI_ISL_15470626
EPI_ISL_15470621
EPI_ISL_15470624
EPI_ISL_15413124
EPI_ISL_15470620
EPI_ISL_15413009
EPI_ISL_15470639
EPI_ISL_15470635
EPI_ISL_15470605
EPI_ISL_15470636
EPI_ISL_15470637
EPI_ISL_15413015
EPI_ISL_15470600
EPI_ISL_7941790
EPI_ISL_15470634
EPI_ISL_15470633
EPI_ISL_15470632
EPI_ISL_15470630
EPI_ISL_15470631
EPI_ISL_15413047
EPI_ISL_15470609
EPI_ISL_15470607
EPI_ISL_12912836
EPI_ISL_15470608
EPI_ISL_15470606
EPI_ISL_15470603
EPI_ISL_15470604
EPI_ISL_15470601
EPI_ISL_15470602
EPI_ISL_15470613
EPI_ISL_15413078
EPI_ISL_15470619
EPI_ISL_15470616
EPI_ISL_15413227
EPI_ISL_15470617
EPI_ISL_15470667
EPI_ISL_15470615
EPI_ISL_15470612
EPI_ISL_15470610
EPI_ISL_15470666
EPI_ISL_15470662
EPI_ISL_15470669
EPI_ISL_15470665
EPI_ISL_15470668
EPI_ISL_15470663
EPI_ISL_15470677
EPI_ISL_12912636
EPI_ISL_15470664
EPI_ISL_15470661
EPI_ISL_15470670
EPI_ISL_15470660
EPI_ISL_15413228
EPI_ISL_15470678
EPI_ISL_15470647
EPI_ISL_15411423
EPI_ISL_15470679
EPI_ISL_15411422
EPI_ISL_15470676
EPI_ISL_15411405
EPI_ISL_15411412
EPI_ISL_15470649
EPI_ISL_15411418
EPI_ISL_15411414
EPI_ISL_15470675
EPI_ISL_15411416
EPI_ISL_15470672
EPI_ISL_8617890
EPI_ISL_15411421
EPI_ISL_15411427
EPI_ISL_15411424
EPI_ISL_15411442
EPI_ISL_15470673
EPI_ISL_15470671
EPI_ISL_15413190
EPI_ISL_12912736
EPI_ISL_15470648
EPI_ISL_15413188
EPI_ISL_15470645
EPI_ISL_15470646
EPI_ISL_15413194
EPI_ISL_15470643
EPI_ISL_15470644
EPI_ISL_15470640
EPI_ISL_15470641
EPI_ISL_15470642
EPI_ISL_15470819
EPI_ISL_15470658
EPI_ISL_15470659
EPI_ISL_15470656
EPI_ISL_15470657
EPI_ISL_15470652
EPI_ISL_15470655
EPI_ISL_15413120
EPI_ISL_15470653
EPI_ISL_15470650
EPI_ISL_15413238
EPI_ISL_15470651
EPI_ISL_15413241
EPI_ISL_15413122
EPI_ISL_8323290
EPI_ISL_15413250
EPI_ISL_15413125
EPI_ISL_15413130
EPI_ISL_15470688
EPI_ISL_15470685
EPI_ISL_15413334
EPI_ISL_15470680
EPI_ISL_15470816
EPI_ISL_15470815
EPI_ISL_15470687
EPI_ISL_426308
EPI_ISL_15470686
EPI_ISL_15470683
EPI_ISL_15470682
EPI_ISL_15470684
EPI_ISL_15470681
EPI_ISL_15470698
EPI_ISL_15470697
EPI_ISL_15470699
EPI_ISL_15470694
EPI_ISL_15470692
EPI_ISL_15470693
EPI_ISL_15470690
EPI_ISL_15413302
EPI_ISL_15470691
EPI_ISL_15413327
EPI_ISL_15470814
EPI_ISL_15413201
EPI_ISL_15413222
EPI_ISL_15413221
EPI_ISL_15413223
EPI_ISL_15413226
EPI_ISL_15413224
EPI_ISL_15413234
EPI_ISL_15413233
EPI_ISL_15413236
EPI_ISL_15413232
EPI_ISL_15413189
EPI_ISL_15413192
EPI_ISL_15413330
EPI_ISL_15413348
EPI_ISL_15413359
EPI_ISL_15413356
EPI_ISL_15413411
EPI_ISL_15413407
EPI_ISL_15413408
EPI_ISL_15413413
EPI_ISL_15413409
EPI_ISL_15413425
EPI_ISL_15470812
EPI_ISL_7747285
EPI_ISL_7747630
EPI_ISL_15413422
EPI_ISL_7747646
EPI_ISL_7747641
EPI_ISL_15413430
EPI_ISL_7747634
EPI_ISL_7747638
EPI_ISL_15413313
EPI_ISL_7747636
EPI_ISL_7747632
EPI_ISL_7747642
EPI_ISL_7747643
EPI_ISL_7747645
EPI_ISL_7747631
EPI_ISL_7747637
EPI_ISL_7747635
EPI_ISL_7747640
EPI_ISL_7747648
EPI_ISL_7747639
EPI_ISL_7747644
EPI_ISL_15413326
EPI_ISL_15413329
EPI_ISL_15413335
EPI_ISL_15413332
EPI_ISL_15413347
EPI_ISL_15413245
EPI_ISL_15413246
EPI_ISL_15413237
EPI_ISL_15413358
EPI_ISL_15413357
EPI_ISL_15413248
EPI_ISL_15413372
EPI_ISL_15413259
EPI_ISL_15413272
EPI_ISL_15413519
EPI_ISL_10553090
EPI_ISL_15413499
EPI_ISL_15413414
EPI_ISL_15413428
EPI_ISL_15470708
EPI_ISL_15470704
EPI_ISL_15470709
EPI_ISL_15470706
EPI_ISL_15413406
EPI_ISL_15413415
EPI_ISL_15470707
EPI_ISL_15413424
EPI_ISL_15413420
EPI_ISL_15413419
EPI_ISL_15413421
EPI_ISL_15413412
EPI_ISL_15470702
EPI_ISL_15413416
EPI_ISL_15413423
EPI_ISL_15413434
EPI_ISL_15470703
EPI_ISL_15413426
EPI_ISL_15470700
EPI_ISL_15413431
EPI_ISL_15413447
EPI_ISL_15413441
EPI_ISL_15470701
EPI_ISL_3232327
EPI_ISL_15413389
EPI_ISL_15470719
EPI_ISL_15470717
EPI_ISL_15470718
EPI_ISL_15470715
EPI_ISL_15470716
EPI_ISL_15470713
EPI_ISL_15470711
EPI_ISL_15470710
EPI_ISL_15413639
EPI_ISL_15413641
EPI_ISL_15470748
EPI_ISL_15470745
EPI_ISL_15470749
EPI_ISL_15470746
EPI_ISL_15470752
EPI_ISL_15470742
EPI_ISL_15470743
EPI_ISL_15470756
EPI_ISL_15470728
EPI_ISL_15470759
EPI_ISL_15413659
EPI_ISL_15470757
EPI_ISL_15470758
EPI_ISL_15470755
EPI_ISL_15413677
EPI_ISL_15470754
EPI_ISL_15470726
EPI_ISL_15470751
EPI_ISL_15470729
EPI_ISL_15470736
EPI_ISL_15470720
EPI_ISL_15413690
EPI_ISL_15470727
EPI_ISL_15470724
EPI_ISL_15470783
EPI_ISL_15470722
EPI_ISL_15470723
EPI_ISL_15413563
EPI_ISL_15413560
EPI_ISL_15470721
EPI_ISL_15413562
EPI_ISL_15413561
EPI_ISL_15413476
EPI_ISL_15413483
EPI_ISL_15470734
EPI_ISL_15470739
EPI_ISL_15470738
EPI_ISL_15413496
EPI_ISL_15470735
EPI_ISL_15470733
EPI_ISL_15470785
EPI_ISL_15413497
EPI_ISL_15470731
EPI_ISL_15470784
EPI_ISL_15470732
EPI_ISL_15470782
EPI_ISL_15470730
EPI_ISL_15470788
EPI_ISL_15470781
EPI_ISL_15470789
EPI_ISL_15470786
EPI_ISL_15470787
EPI_ISL_15470799
EPI_ISL_15470797
EPI_ISL_15470798
EPI_ISL_15470795
EPI_ISL_15470796
EPI_ISL_15470792
EPI_ISL_15470777
EPI_ISL_15470794
EPI_ISL_15470791
EPI_ISL_15470790
EPI_ISL_15470768
EPI_ISL_15470766
EPI_ISL_15470769
EPI_ISL_15470764
EPI_ISL_15470767
EPI_ISL_15470765
EPI_ISL_15470762
EPI_ISL_15470763
EPI_ISL_15470760
EPI_ISL_15470761
EPI_ISL_15470773
EPI_ISL_15470779
EPI_ISL_15470775
EPI_ISL_15470771
EPI_ISL_15470770
EPI_ISL_15470772
EPI_ISL_15413774
EPI_ISL_15413762
EPI_ISL_15413779
EPI_ISL_15413839
EPI_ISL_15413640
EPI_ISL_15413642
EPI_ISL_15413683
EPI_ISL_15470810
EPI_ISL_15413624
EPI_ISL_15413705
EPI_ISL_15413712
EPI_ISL_15413908
EPI_ISL_15413909
EPI_ISL_15470866
EPI_ISL_15470828
EPI_ISL_15413912
EPI_ISL_15470825
EPI_ISL_15470827
EPI_ISL_15470821
EPI_ISL_15470838
EPI_ISL_15470826
EPI_ISL_15413918
EPI_ISL_15470823
EPI_ISL_15470824
EPI_ISL_15470822
EPI_ISL_15470820
EPI_ISL_15470837
EPI_ISL_15470813
EPI_ISL_15470836
EPI_ISL_15470834
EPI_ISL_15470835
EPI_ISL_15470832
EPI_ISL_15470830
EPI_ISL_15470803
EPI_ISL_15470831
EPI_ISL_15413903
EPI_ISL_15470809
EPI_ISL_15470807
EPI_ISL_15470869
EPI_ISL_15470865
EPI_ISL_15470862
EPI_ISL_15470860
EPI_ISL_15470877
EPI_ISL_15470878
EPI_ISL_15470876
EPI_ISL_15470875
EPI_ISL_15470872
EPI_ISL_15470873
EPI_ISL_15470870
EPI_ISL_15470871
EPI_ISL_15470848
EPI_ISL_15470849
EPI_ISL_15414098
EPI_ISL_15414097
EPI_ISL_15470847
EPI_ISL_15413904
EPI_ISL_15413907
EPI_ISL_15414127
EPI_ISL_15413906
EPI_ISL_15413905
EPI_ISL_15470843
EPI_ISL_15470844
EPI_ISL_15470841
EPI_ISL_15470842
EPI_ISL_15470840
EPI_ISL_15414120
EPI_ISL_15414121
EPI_ISL_15414124
EPI_ISL_15470855
EPI_ISL_15414123
EPI_ISL_15470858
EPI_ISL_15414122
EPI_ISL_15470859
EPI_ISL_15470856
EPI_ISL_15470857
EPI_ISL_15470854
EPI_ISL_15470852
EPI_ISL_15470853
EPI_ISL_15470850
EPI_ISL_15470851
EPI_ISL_15470628
EPI_ISL_15470744
EPI_ISL_15470489
EPI_ISL_15470740
EPI_ISL_15470614
EPI_ISL_15470428
EPI_ISL_15470425
EPI_ISL_15470433
EPI_ISL_15470427
EPI_ISL_15470409
EPI_ISL_15470426
EPI_ISL_15470429
EPI_ISL_15470407
EPI_ISL_15470423
EPI_ISL_15470424
EPI_ISL_15470420
EPI_ISL_15470432
EPI_ISL_15470421
EPI_ISL_15470430
EPI_ISL_15470438
EPI_ISL_15470439
EPI_ISL_15470436
EPI_ISL_15470437
EPI_ISL_15470434
EPI_ISL_15470435
EPI_ISL_15470403
EPI_ISL_15470416
EPI_ISL_15470408
EPI_ISL_15470404
EPI_ISL_15470411
EPI_ISL_15470401
EPI_ISL_15470402
EPI_ISL_15470400
EPI_ISL_15470418
EPI_ISL_15470415
EPI_ISL_15470462
EPI_ISL_15470419
EPI_ISL_15470413
EPI_ISL_15470468
EPI_ISL_15470467
EPI_ISL_15470465
EPI_ISL_15470466
EPI_ISL_15470463
EPI_ISL_15470464
EPI_ISL_15414085
EPI_ISL_15470461
EPI_ISL_15470460
EPI_ISL_15470478
EPI_ISL_15470475
EPI_ISL_15470479
EPI_ISL_15414084
EPI_ISL_15470476
EPI_ISL_15470477
EPI_ISL_15470474
EPI_ISL_15470472
EPI_ISL_15470473
EPI_ISL_15470449
EPI_ISL_15470447
EPI_ISL_15470448
EPI_ISL_15470445
EPI_ISL_15470446
EPI_ISL_15470443
EPI_ISL_15470444
EPI_ISL_15470442
EPI_ISL_15470440
EPI_ISL_15470452
EPI_ISL_15470458
EPI_ISL_15470451
EPI_ISL_15470456
EPI_ISL_15470023
EPI_ISL_15470455
EPI_ISL_15470021
EPI_ISL_15470453
EPI_ISL_15470026
EPI_ISL_15470450
EPI_ISL_15470037
EPI_ISL_15470009
EPI_ISL_15470029
EPI_ISL_15470028
EPI_ISL_15470027
EPI_ISL_15470024
EPI_ISL_15470022
EPI_ISL_15470036
EPI_ISL_15470035
EPI_ISL_15470038
EPI_ISL_15470039
EPI_ISL_15470034
EPI_ISL_15470483
EPI_ISL_15470032
EPI_ISL_15466803
EPI_ISL_15470033
EPI_ISL_15470017
EPI_ISL_15470031
EPI_ISL_15470481
EPI_ISL_15470012
EPI_ISL_15470480
EPI_ISL_15414287
EPI_ISL_15470013
EPI_ISL_15470018
EPI_ISL_15470016
EPI_ISL_15470019
EPI_ISL_15470014
EPI_ISL_15470011
EPI_ISL_15466800
EPI_ISL_15470069
EPI_ISL_15470070
EPI_ISL_15470071
EPI_ISL_15466804
EPI_ISL_15466801
EPI_ISL_15470067
EPI_ISL_15470065
EPI_ISL_15470066
EPI_ISL_15466802
EPI_ISL_15414267
EPI_ISL_15466809
EPI_ISL_15470063
EPI_ISL_15466808
EPI_ISL_15470064
EPI_ISL_15466807
EPI_ISL_15466806
EPI_ISL_15470062
EPI_ISL_15470081
EPI_ISL_15414282
EPI_ISL_15470082
EPI_ISL_15470080
EPI_ISL_15466811
EPI_ISL_15466812
EPI_ISL_15470079
EPI_ISL_15466810
EPI_ISL_15470078
EPI_ISL_15466814
EPI_ISL_15414432
EPI_ISL_15466813
EPI_ISL_15470077
EPI_ISL_15470074
EPI_ISL_15470075
EPI_ISL_15470072
EPI_ISL_15470073
EPI_ISL_15470047
EPI_ISL_15470049
EPI_ISL_15470048
EPI_ISL_15470045
EPI_ISL_15470046
EPI_ISL_15470043
EPI_ISL_15470044
EPI_ISL_15470042
EPI_ISL_15470057
EPI_ISL_15470040
EPI_ISL_15470060
EPI_ISL_15470058
EPI_ISL_15470059
EPI_ISL_15470056
EPI_ISL_15470054
EPI_ISL_15470055
EPI_ISL_15470052
EPI_ISL_15470051
EPI_ISL_15470050
EPI_ISL_15466840
EPI_ISL_15466847
EPI_ISL_15466845
EPI_ISL_15466844
EPI_ISL_15466843
EPI_ISL_15466842
EPI_ISL_15466849
EPI_ISL_15466848
EPI_ISL_15414126
EPI_ISL_15414209
EPI_ISL_15466846
EPI_ISL_15414216
EPI_ISL_15414119
EPI_ISL_15414125
EPI_ISL_15466852
EPI_ISL_15470093
EPI_ISL_15466851
EPI_ISL_15414190
EPI_ISL_15466850
EPI_ISL_15414181
EPI_ISL_15466856
EPI_ISL_15414180
EPI_ISL_15466855
EPI_ISL_15466854
EPI_ISL_15466853
EPI_ISL_15470090
EPI_ISL_15466859
EPI_ISL_15466857
EPI_ISL_15470092
EPI_ISL_15470091
EPI_ISL_15466826
EPI_ISL_15470085
EPI_ISL_15470083
EPI_ISL_15466831
EPI_ISL_15466827
EPI_ISL_15470088
EPI_ISL_15470089
EPI_ISL_15466825
EPI_ISL_15466824
EPI_ISL_15470086
EPI_ISL_15466829
EPI_ISL_15466828
EPI_ISL_15466830
EPI_ISL_15466833
EPI_ISL_15414428
EPI_ISL_15466832
EPI_ISL_15466838
EPI_ISL_15466837
EPI_ISL_15466836
EPI_ISL_15414404
EPI_ISL_15470098
EPI_ISL_15470095
EPI_ISL_15466835
EPI_ISL_15414402
EPI_ISL_15470099
EPI_ISL_15470096
EPI_ISL_15470097
EPI_ISL_15466839
EPI_ISL_15466863
EPI_ISL_15466862
EPI_ISL_15414283
EPI_ISL_15466861
EPI_ISL_15466860
EPI_ISL_15466866
EPI_ISL_15466865
EPI_ISL_15466864
EPI_ISL_15414403
EPI_ISL_15414401
EPI_ISL_15414422
EPI_ISL_15465160
EPI_ISL_15465161
EPI_ISL_15465164
EPI_ISL_15465165
EPI_ISL_15465162
EPI_ISL_15465176
EPI_ISL_15465163
EPI_ISL_15465157
EPI_ISL_15465158
EPI_ISL_15465159
EPI_ISL_15465171
EPI_ISL_15465155
EPI_ISL_15465172
EPI_ISL_15465169
EPI_ISL_15465156
EPI_ISL_15465170
EPI_ISL_15465174
EPI_ISL_15465175
EPI_ISL_15465173
EPI_ISL_15465168
EPI_ISL_15465166
EPI_ISL_15465167
EPI_ISL_15465153
EPI_ISL_15465199
EPI_ISL_15465154
EPI_ISL_15465191
EPI_ISL_15465178
EPI_ISL_15465190
EPI_ISL_15465193
EPI_ISL_15465195
EPI_ISL_15465196
EPI_ISL_15465182
EPI_ISL_15465186
EPI_ISL_15465179
EPI_ISL_15465197
EPI_ISL_15465183
EPI_ISL_15465184
EPI_ISL_15465194
EPI_ISL_15465180
EPI_ISL_15465185
EPI_ISL_15465181
EPI_ISL_15465177
EPI_ISL_15465192
EPI_ISL_15470108
EPI_ISL_15470116
EPI_ISL_15465198
EPI_ISL_15465188
EPI_ISL_15465189
EPI_ISL_15470107
EPI_ISL_15470109
EPI_ISL_15470102
EPI_ISL_15470101
EPI_ISL_15470106
EPI_ISL_15470104
EPI_ISL_15470119
EPI_ISL_15470105
EPI_ISL_15470103
EPI_ISL_15470100
EPI_ISL_15470117
EPI_ISL_15470118
EPI_ISL_15470113
EPI_ISL_15470143
EPI_ISL_15470114
EPI_ISL_15470147
EPI_ISL_15470156
EPI_ISL_15470111
EPI_ISL_15470112
EPI_ISL_15470142
EPI_ISL_15470140
EPI_ISL_15470148
EPI_ISL_15470149
EPI_ISL_15470154
EPI_ISL_15470146
EPI_ISL_15470144
EPI_ISL_15470159
EPI_ISL_15470157
EPI_ISL_15470155
EPI_ISL_15470135
EPI_ISL_15470153
EPI_ISL_15470125
EPI_ISL_15470121
EPI_ISL_15470152
EPI_ISL_15470128
EPI_ISL_15470137
EPI_ISL_15470190
EPI_ISL_15470187
EPI_ISL_15470129
EPI_ISL_15470124
EPI_ISL_15470138
EPI_ISL_15470122
EPI_ISL_15470136
EPI_ISL_15470139
EPI_ISL_15470134
EPI_ISL_15470132
EPI_ISL_15470185
EPI_ISL_15470191
EPI_ISL_15470189
EPI_ISL_15470186
EPI_ISL_15470179
EPI_ISL_15470184
EPI_ISL_15470182
EPI_ISL_15470197
EPI_ISL_15470194
EPI_ISL_15470193
EPI_ISL_15470198
EPI_ISL_15470169
EPI_ISL_15470162
EPI_ISL_15470170
EPI_ISL_15470166
EPI_ISL_15470167
EPI_ISL_15470181
EPI_ISL_15470165
EPI_ISL_15470161
EPI_ISL_15470180
EPI_ISL_15470177
EPI_ISL_15470171
EPI_ISL_15470173
EPI_ISL_15470174
EPI_ISL_15470172
EPI_ISL_15465201
EPI_ISL_15465202
EPI_ISL_15465200
EPI_ISL_15465205
EPI_ISL_15465203
EPI_ISL_15465209
EPI_ISL_15465207
EPI_ISL_15465240
EPI_ISL_15465241
EPI_ISL_15465242
EPI_ISL_15465234
EPI_ISL_15465235
EPI_ISL_15465232
EPI_ISL_15465233
EPI_ISL_15465238
EPI_ISL_15465239
EPI_ISL_15465236
EPI_ISL_15465237
EPI_ISL_15414864
EPI_ISL_15465252
EPI_ISL_15465253
EPI_ISL_15465220
EPI_ISL_15465250
EPI_ISL_15465245
EPI_ISL_15465251
EPI_ISL_15465246
EPI_ISL_15465243
EPI_ISL_15465244
EPI_ISL_15465249
EPI_ISL_15414733
EPI_ISL_15465247
EPI_ISL_15465248
EPI_ISL_15414734
EPI_ISL_15465212
EPI_ISL_15414741
EPI_ISL_15465211
EPI_ISL_15465210
EPI_ISL_15465213
EPI_ISL_7899815
EPI_ISL_15414575
EPI_ISL_15465216
EPI_ISL_15465217
EPI_ISL_15465214
EPI_ISL_15465215
EPI_ISL_15465218
EPI_ISL_15465219
EPI_ISL_15414899
EPI_ISL_15465230
EPI_ISL_15465231
EPI_ISL_15465223
EPI_ISL_15465225
EPI_ISL_15465224
EPI_ISL_8577290
EPI_ISL_15465221
EPI_ISL_15465229
EPI_ISL_15465286
EPI_ISL_15465277
EPI_ISL_15465222
EPI_ISL_15465227
EPI_ISL_15465228
EPI_ISL_15465281
EPI_ISL_15465276
EPI_ISL_15465282
EPI_ISL_15465280
EPI_ISL_15465285
EPI_ISL_15465278
EPI_ISL_15465283
EPI_ISL_15465284
EPI_ISL_15465292
EPI_ISL_15465293
EPI_ISL_15465289
EPI_ISL_15465290
EPI_ISL_15465291
EPI_ISL_15465296
EPI_ISL_15465297
EPI_ISL_15465294
EPI_ISL_15465295
EPI_ISL_15465287
EPI_ISL_15465288
EPI_ISL_15465260
EPI_ISL_15465263
EPI_ISL_15465262
EPI_ISL_15465264
EPI_ISL_15465257
EPI_ISL_15465261
EPI_ISL_15465254
EPI_ISL_15465256
EPI_ISL_15465274
EPI_ISL_15465255
EPI_ISL_15465258
EPI_ISL_15465259
EPI_ISL_15465270
EPI_ISL_15465271
EPI_ISL_15465275
EPI_ISL_15465273
EPI_ISL_15414884
EPI_ISL_15414885
EPI_ISL_15465267
EPI_ISL_15465268
EPI_ISL_15465265
EPI_ISL_15465266
EPI_ISL_15465269
EPI_ISL_15465298
EPI_ISL_15470229
EPI_ISL_15465299
EPI_ISL_15470221
EPI_ISL_15470227
EPI_ISL_15470228
EPI_ISL_15470225
EPI_ISL_15470226
EPI_ISL_15470223
EPI_ISL_15470224
EPI_ISL_15470222
EPI_ISL_15470220
EPI_ISL_15470236
EPI_ISL_15470239
EPI_ISL_15470237
EPI_ISL_15470233
EPI_ISL_15470234
EPI_ISL_15470235
EPI_ISL_15470232
EPI_ISL_15470230
EPI_ISL_15470231
EPI_ISL_15470208
EPI_ISL_15470214
EPI_ISL_15470205
EPI_ISL_15470203
EPI_ISL_15470204
EPI_ISL_15470201
EPI_ISL_15470202
EPI_ISL_15470218
EPI_ISL_15470219
EPI_ISL_15470217
EPI_ISL_15470215
EPI_ISL_15470212
EPI_ISL_15470279
EPI_ISL_15470213
EPI_ISL_15470210
EPI_ISL_15470267
EPI_ISL_15414991
EPI_ISL_15414913
EPI_ISL_15414934
EPI_ISL_15414933
EPI_ISL_7871755
EPI_ISL_15470211
EPI_ISL_15470269
EPI_ISL_15470263
EPI_ISL_15470268
EPI_ISL_15470265
EPI_ISL_15470266
EPI_ISL_15470264
EPI_ISL_15470261
EPI_ISL_15470273
EPI_ISL_15470262
EPI_ISL_15470277
EPI_ISL_16893010
EPI_ISL_16893009
EPI_ISL_15470260
EPI_ISL_15470280
EPI_ISL_15470278
EPI_ISL_15470276
EPI_ISL_15470274
EPI_ISL_15470272
EPI_ISL_16893015
EPI_ISL_15470270
EPI_ISL_15470244
EPI_ISL_16893012
EPI_ISL_16893014
EPI_ISL_16893016
EPI_ISL_16893011
EPI_ISL_15470271
EPI_ISL_16893013
EPI_ISL_15470249
EPI_ISL_15470247
EPI_ISL_15470248
EPI_ISL_15470243
EPI_ISL_15470241
EPI_ISL_15470258
EPI_ISL_15470242
EPI_ISL_15470257
EPI_ISL_15470240
EPI_ISL_15470259
EPI_ISL_15470256
EPI_ISL_15470254
EPI_ISL_15470255
EPI_ISL_15470253
EPI_ISL_15470250
EPI_ISL_15470251
EPI_ISL_15470291
EPI_ISL_15470289
EPI_ISL_15470290
EPI_ISL_15470287
EPI_ISL_15470285
EPI_ISL_15470281
EPI_ISL_15470288
EPI_ISL_15470284
EPI_ISL_15470286
EPI_ISL_15470283
EPI_ISL_15470295
EPI_ISL_15470282
EPI_ISL_15470293
EPI_ISL_15470298
EPI_ISL_15470299
EPI_ISL_15470296
EPI_ISL_15470297
EPI_ISL_15470294
EPI_ISL_15470292
EPI_ISL_16893095
EPI_ISL_16893096
EPI_ISL_15465311
EPI_ISL_15465312
EPI_ISL_15465313
EPI_ISL_15465310
EPI_ISL_15465315
EPI_ISL_15465316
EPI_ISL_15465314
EPI_ISL_15465322
EPI_ISL_15465319
EPI_ISL_15465317
EPI_ISL_15465318
EPI_ISL_15465330
EPI_ISL_15465321
EPI_ISL_15465323
EPI_ISL_15465320
EPI_ISL_15465327
EPI_ISL_15465326
EPI_ISL_15465324
EPI_ISL_15465325
EPI_ISL_15465328
EPI_ISL_15465301
EPI_ISL_15465305
EPI_ISL_15465300
EPI_ISL_15465304
EPI_ISL_15465303
EPI_ISL_15465307
EPI_ISL_15465302
EPI_ISL_15465309
EPI_ISL_15465362
EPI_ISL_15465308
EPI_ISL_15465363
EPI_ISL_15465306
EPI_ISL_15465360
EPI_ISL_15465361
EPI_ISL_15465355
EPI_ISL_15465356
EPI_ISL_15465354
EPI_ISL_15465353
EPI_ISL_15465357
EPI_ISL_15465359
EPI_ISL_15465358
EPI_ISL_15465370
EPI_ISL_15465372
EPI_ISL_15465371
EPI_ISL_15465366
EPI_ISL_15465374
EPI_ISL_15465340
EPI_ISL_15465367
EPI_ISL_15465365
EPI_ISL_15465364
EPI_ISL_15465368
EPI_ISL_15465369
EPI_ISL_15465341
EPI_ISL_15465333
EPI_ISL_15465334
EPI_ISL_15465331
EPI_ISL_15465332
EPI_ISL_15465337
EPI_ISL_15465338
EPI_ISL_16893202
EPI_ISL_16893239
EPI_ISL_16893191
EPI_ISL_16893171
EPI_ISL_16893132
EPI_ISL_15465335
EPI_ISL_16893178
EPI_ISL_16893129
EPI_ISL_15465336
EPI_ISL_15465339
EPI_ISL_15465351
EPI_ISL_16893212
EPI_ISL_15465352
EPI_ISL_16893214
EPI_ISL_15465350
EPI_ISL_15465344
EPI_ISL_15465345
EPI_ISL_15465342
EPI_ISL_15465348
EPI_ISL_15465349
EPI_ISL_15465346
EPI_ISL_15465381
EPI_ISL_15465343
EPI_ISL_15465382
EPI_ISL_15465383
EPI_ISL_15465384
EPI_ISL_15465347
EPI_ISL_15465398
EPI_ISL_15465399
EPI_ISL_15465397
EPI_ISL_15465385
EPI_ISL_15465375
EPI_ISL_15465380
EPI_ISL_15465376
EPI_ISL_15465377
EPI_ISL_15465379
EPI_ISL_15465391
EPI_ISL_15465378
EPI_ISL_15465395
EPI_ISL_15465386
EPI_ISL_15465392
EPI_ISL_15465390
EPI_ISL_15465393
EPI_ISL_15465396
EPI_ISL_15465394
EPI_ISL_15465388
EPI_ISL_15465389
EPI_ISL_15465387
EPI_ISL_15470319
EPI_ISL_15470303
EPI_ISL_15470304
EPI_ISL_15470301
EPI_ISL_15470309
EPI_ISL_15470318
EPI_ISL_15470306
EPI_ISL_15470307
EPI_ISL_15470305
EPI_ISL_15470302
EPI_ISL_15470300
EPI_ISL_15470311
EPI_ISL_15470317
EPI_ISL_15470315
EPI_ISL_15470313
EPI_ISL_15470312
EPI_ISL_15470343
EPI_ISL_15470314
EPI_ISL_15470310
EPI_ISL_15470346
EPI_ISL_15470358
EPI_ISL_15470348
EPI_ISL_15470342
EPI_ISL_15470349
EPI_ISL_15470347
EPI_ISL_15470351
EPI_ISL_15470344
EPI_ISL_15470345
EPI_ISL_15470341
EPI_ISL_15470326
EPI_ISL_15470321
EPI_ISL_15470359
EPI_ISL_15470357
EPI_ISL_15470355
EPI_ISL_15470356
EPI_ISL_15470353
EPI_ISL_15470329
EPI_ISL_15470324
EPI_ISL_15470354
EPI_ISL_15470325
EPI_ISL_15470352
EPI_ISL_15470323
EPI_ISL_15470350
EPI_ISL_15470328
EPI_ISL_15470327
EPI_ISL_15470322
EPI_ISL_15470333
EPI_ISL_15470331
EPI_ISL_15470320
EPI_ISL_15470334
EPI_ISL_15470339
EPI_ISL_15470335
EPI_ISL_15470337
EPI_ISL_15470338
EPI_ISL_15470336
EPI_ISL_15470332
EPI_ISL_15470330
EPI_ISL_15470388
EPI_ISL_15470390
EPI_ISL_16893309
EPI_ISL_16893314
EPI_ISL_15470389
EPI_ISL_16893323
EPI_ISL_16893315
EPI_ISL_16893321
EPI_ISL_16893316
EPI_ISL_16893319
EPI_ISL_15470386
EPI_ISL_15470387
EPI_ISL_15470382
EPI_ISL_15470384
EPI_ISL_15470385
EPI_ISL_15470381
EPI_ISL_15470383
EPI_ISL_15470380
EPI_ISL_15470399
EPI_ISL_15470397
EPI_ISL_15470398
EPI_ISL_15470392
EPI_ISL_15470396
EPI_ISL_15470363
EPI_ISL_15470393
EPI_ISL_15470360
EPI_ISL_15470394
EPI_ISL_15470367
EPI_ISL_15470368
EPI_ISL_15470391
EPI_ISL_15470369
EPI_ISL_15470366
EPI_ISL_15470361
EPI_ISL_15470365
EPI_ISL_15470374
EPI_ISL_15470372
EPI_ISL_15470379
EPI_ISL_15470377
EPI_ISL_15470378
EPI_ISL_15470375
EPI_ISL_15470373
EPI_ISL_15470370
EPI_ISL_15470376
EPI_ISL_8183055
EPI_ISL_15470371
EPI_ISL_15466720
EPI_ISL_15466723
EPI_ISL_15466729
EPI_ISL_15466730
EPI_ISL_15465404
EPI_ISL_15466722
EPI_ISL_15466724
EPI_ISL_15466721
EPI_ISL_15466727
EPI_ISL_15465400
EPI_ISL_15466728
EPI_ISL_15465403
EPI_ISL_15466725
EPI_ISL_15466726
EPI_ISL_15466731
EPI_ISL_15466734
EPI_ISL_15465402
EPI_ISL_15466735
EPI_ISL_15466732
EPI_ISL_15466738
EPI_ISL_15465401
EPI_ISL_15466733
EPI_ISL_15465407
EPI_ISL_15466739
EPI_ISL_15465408
EPI_ISL_15466736
EPI_ISL_15465405
EPI_ISL_15466737
EPI_ISL_15465406
EPI_ISL_15465409
EPI_ISL_15466718
EPI_ISL_15466771
EPI_ISL_15466717
EPI_ISL_15465430
EPI_ISL_15466768
EPI_ISL_15466719
EPI_ISL_15465440
EPI_ISL_15466770
EPI_ISL_15466767
EPI_ISL_15465432
EPI_ISL_15465451
EPI_ISL_15466774
EPI_ISL_15465431
EPI_ISL_15466769
EPI_ISL_15465436
EPI_ISL_15466777
EPI_ISL_15465437
EPI_ISL_15465435
EPI_ISL_15465434
EPI_ISL_15466775
EPI_ISL_15465438
EPI_ISL_15466780
EPI_ISL_15465439
EPI_ISL_15466772
EPI_ISL_15466781
EPI_ISL_15465442
EPI_ISL_15466782
EPI_ISL_15465443
EPI_ISL_15465444
EPI_ISL_15465441
EPI_ISL_15466773
EPI_ISL_15466778
EPI_ISL_15465447
EPI_ISL_15466779
EPI_ISL_15465448
EPI_ISL_15465446
EPI_ISL_15466741
EPI_ISL_15466776
EPI_ISL_15465411
EPI_ISL_15465445
EPI_ISL_15465410
EPI_ISL_15465449
EPI_ISL_15465412
EPI_ISL_15466745
EPI_ISL_15465414
EPI_ISL_15466746
EPI_ISL_15465415
EPI_ISL_15465416
EPI_ISL_15465418
EPI_ISL_15466754
EPI_ISL_15466744
EPI_ISL_15465413
EPI_ISL_15466749
EPI_ISL_15465419
EPI_ISL_15466747
EPI_ISL_15465421
EPI_ISL_15466748
EPI_ISL_8618062
EPI_ISL_15465417
EPI_ISL_15466752
EPI_ISL_15466753
EPI_ISL_8146550
EPI_ISL_15466750
EPI_ISL_15466751
EPI_ISL_15465426
EPI_ISL_15465420
EPI_ISL_15465427
EPI_ISL_15465425
EPI_ISL_15466757
EPI_ISL_15466755
EPI_ISL_15465424
EPI_ISL_15465429
EPI_ISL_15466758
EPI_ISL_15465428
EPI_ISL_15466792
EPI_ISL_15465461
EPI_ISL_15465454
EPI_ISL_15466793
EPI_ISL_15465460
EPI_ISL_15465462
EPI_ISL_15466784
EPI_ISL_15466790
EPI_ISL_15465455
EPI_ISL_15466791
EPI_ISL_15466787
EPI_ISL_15466785
EPI_ISL_15466789
EPI_ISL_15465456
EPI_ISL_15466786
EPI_ISL_15465452
EPI_ISL_15466783
EPI_ISL_15465453
EPI_ISL_15465459
EPI_ISL_15465458
EPI_ISL_15466788
EPI_ISL_15466795
EPI_ISL_15465457
EPI_ISL_15466796
EPI_ISL_15466794
EPI_ISL_15466798
EPI_ISL_15466799
EPI_ISL_15749813
EPI_ISL_15470120
EPI_ISL_15470362
EPI_ISL_15470469
EPI_ISL_15470238
EPI_ISL_8618262
EPI_ISL_15470207
EPI_ISL_16893322
EPI_ISL_15749858
EPI_ISL_16893320
EPI_ISL_16893312
EPI_ISL_16893311
EPI_ISL_16893313
EPI_ISL_16893310
EPI_ISL_3332082
EPI_ISL_15749900
EPI_ISL_16893318
EPI_ISL_16893317
EPI_ISL_15749933
EPI_ISL_16893391
EPI_ISL_15749943
EPI_ISL_15749930
EPI_ISL_15749931
EPI_ISL_15749923
EPI_ISL_15749929
EPI_ISL_15749927
EPI_ISL_15749928
EPI_ISL_15749937
EPI_ISL_15749701
EPI_ISL_15749702
EPI_ISL_15749700
EPI_ISL_15749940
EPI_ISL_15749907
EPI_ISL_15749936
EPI_ISL_16893380
EPI_ISL_15749911
EPI_ISL_15749908
EPI_ISL_15749293
EPI_ISL_15749909
EPI_ISL_15749920
EPI_ISL_15749294
EPI_ISL_15749056
EPI_ISL_16893417
EPI_ISL_15749912
EPI_ISL_15749054
EPI_ISL_15749295
EPI_ISL_15749298
EPI_ISL_15749052
EPI_ISL_15749925
EPI_ISL_15749918
EPI_ISL_15750020
EPI_ISL_15750022
EPI_ISL_15750029
EPI_ISL_15750026
EPI_ISL_15750004
EPI_ISL_15750025
EPI_ISL_15750030
EPI_ISL_15750001
EPI_ISL_15749811
EPI_ISL_15749812
EPI_ISL_15749810
EPI_ISL_15749977
EPI_ISL_15749969
EPI_ISL_15749968
EPI_ISL_16893390
EPI_ISL_15749859
EPI_ISL_15749965
EPI_ISL_15749979
EPI_ISL_15749953
EPI_ISL_15749951
EPI_ISL_15749963
EPI_ISL_15749964
EPI_ISL_15749960
EPI_ISL_15749843
EPI_ISL_16893379
EPI_ISL_15749957
EPI_ISL_15749892
EPI_ISL_15749871
EPI_ISL_15749873
EPI_ISL_15749694
EPI_ISL_15749798
EPI_ISL_15749677
EPI_ISL_15749581
EPI_ISL_15749790
EPI_ISL_15749587
EPI_ISL_15749794
EPI_ISL_15749680
EPI_ISL_16893483
EPI_ISL_16893482
EPI_ISL_15749685
EPI_ISL_15749591
EPI_ISL_15749590
EPI_ISL_15749734
EPI_ISL_15749731
EPI_ISL_15749728
EPI_ISL_15749745
EPI_ISL_15749746
EPI_ISL_15749709
EPI_ISL_15749654
EPI_ISL_15749774
EPI_ISL_15749668
EPI_ISL_15749669
EPI_ISL_15749781
EPI_ISL_15749783
EPI_ISL_15749762
EPI_ISL_15749337
EPI_ISL_15749761
EPI_ISL_15749765
EPI_ISL_15749339
EPI_ISL_15749333
EPI_ISL_16893428
EPI_ISL_15749342
EPI_ISL_15749332
EPI_ISL_15749454
EPI_ISL_15749340
EPI_ISL_15749440
EPI_ISL_16893480
EPI_ISL_15749436
EPI_ISL_15749561
EPI_ISL_15749448
EPI_ISL_15749560
EPI_ISL_15749446
EPI_ISL_15749323
EPI_ISL_15749371
EPI_ISL_16893518
EPI_ISL_15749564
EPI_ISL_8009937
EPI_ISL_16893547
EPI_ISL_15749382
EPI_ISL_15749377
EPI_ISL_15749385
EPI_ISL_16893546
EPI_ISL_15749380
EPI_ISL_15749388
EPI_ISL_16893570
EPI_ISL_15749472
EPI_ISL_15749476
EPI_ISL_15749364
EPI_ISL_15749483
EPI_ISL_12627291
EPI_ISL_15749503
EPI_ISL_15749275
EPI_ISL_15749276
EPI_ISL_15749284
EPI_ISL_15749288
EPI_ISL_15749289
EPI_ISL_15749537
EPI_ISL_15749302
EPI_ISL_15749409
EPI_ISL_15749407
EPI_ISL_15749422
EPI_ISL_15749423
EPI_ISL_15749425
EPI_ISL_15749515
EPI_ISL_15749234
EPI_ISL_15749231
EPI_ISL_15749232
EPI_ISL_12239836
EPI_ISL_15749215
EPI_ISL_15749209
EPI_ISL_15749105
EPI_ISL_15749208
EPI_ISL_15749206
EPI_ISL_15749104
EPI_ISL_15749138
EPI_ISL_15748964
EPI_ISL_15749136
EPI_ISL_15749135
EPI_ISL_15748957
EPI_ISL_15749129
EPI_ISL_15748939
EPI_ISL_15749122
EPI_ISL_15748953
EPI_ISL_15749128
EPI_ISL_15749124
EPI_ISL_15748946
EPI_ISL_15748947
EPI_ISL_15748948
EPI_ISL_15748949
EPI_ISL_15749185
EPI_ISL_15749176
EPI_ISL_15749175
EPI_ISL_15749170
EPI_ISL_15749179
EPI_ISL_15749067
EPI_ISL_15749155
EPI_ISL_15749032
EPI_ISL_15749154
EPI_ISL_15749189
EPI_ISL_15749068
EPI_ISL_15749159
EPI_ISL_15749039
EPI_ISL_15748981
EPI_ISL_15748995
EPI_ISL_15749049
EPI_ISL_15749092
EPI_ISL_15749096
EPI_ISL_15749094
EPI_ISL_15749192
EPI_ISL_15749195
EPI_ISL_15749082
EPI_ISL_15749236
EPI_ISL_15749219
EPI_ISL_583435
EPI_ISL_2427461
EPI_ISL_15749071
EPI_ISL_15749143
EPI_ISL_15749090
EPI_ISL_15749098
EPI_ISL_15749004
EPI_ISL_8093805
EPI_ISL_9775582
EPI_ISL_7703028
EPI_ISL_8117355
EPI_ISL_8060737
EPI_ISL_7851145
EPI_ISL_9131855
EPI_ISL_16894384
EPI_ISL_16894388
EPI_ISL_16894382
EPI_ISL_16894399
EPI_ISL_16894316
EPI_ISL_16894356
EPI_ISL_16894333
EPI_ISL_16894365
EPI_ISL_16894396
EPI_ISL_16894395
EPI_ISL_16894391
EPI_ISL_16894377
EPI_ISL_671535
EPI_ISL_16894401
EPI_ISL_16894358
EPI_ISL_16894400
EPI_ISL_16894359
EPI_ISL_16894345
EPI_ISL_16894319
EPI_ISL_8155937
EPI_ISL_16894357
EPI_ISL_16894360
EPI_ISL_16894362
EPI_ISL_16894351
EPI_ISL_16894361
EPI_ISL_16894353
EPI_ISL_16894317
EPI_ISL_16894347
EPI_ISL_16894318
EPI_ISL_16894393
EPI_ISL_16894386
EPI_ISL_16894346
EPI_ISL_16894389
EPI_ISL_16894341
EPI_ISL_16894349
EPI_ISL_16894343
EPI_ISL_16894381
EPI_ISL_16894380
EPI_ISL_16894335
EPI_ISL_16894334
EPI_ISL_16894375
EPI_ISL_16894331
EPI_ISL_16894374
EPI_ISL_16894332
EPI_ISL_8156537
EPI_ISL_16894370
EPI_ISL_16894398
EPI_ISL_16894350
EPI_ISL_16894326
EPI_ISL_16894404
EPI_ISL_12912791
EPI_ISL_16894322
EPI_ISL_12912591
EPI_ISL_12912991
EPI_ISL_16894403
EPI_ISL_16894402
EPI_ISL_16894397
EPI_ISL_16894373
EPI_ISL_16894352
EPI_ISL_16894355
EPI_ISL_16894354
EPI_ISL_16894340
EPI_ISL_16894392
EPI_ISL_16894348
EPI_ISL_16894394
EPI_ISL_16894342
EPI_ISL_16894390
EPI_ISL_16894378
EPI_ISL_16894385
EPI_ISL_16894344
EPI_ISL_16894387
EPI_ISL_16894339
EPI_ISL_16894383
EPI_ISL_16894379
EPI_ISL_16894337
EPI_ISL_16894336
EPI_ISL_16894330
EPI_ISL_16894376
EPI_ISL_16894338
EPI_ISL_16894371
EPI_ISL_16894372
EPI_ISL_16894324
EPI_ISL_16894368
EPI_ISL_16894323
EPI_ISL_16894325
EPI_ISL_16894367
EPI_ISL_16894369
EPI_ISL_16894320
EPI_ISL_16894364
EPI_ISL_16894363
EPI_ISL_16894366
EPI_ISL_16894321
EPI_ISL_16894328
EPI_ISL_16894405
EPI_ISL_16894327
EPI_ISL_16894329
EPI_ISL_12173415
EPI_ISL_8116337
EPI_ISL_8116437
EPI_ISL_8116537
EPI_ISL_8116637
EPI_ISL_8116737
EPI_ISL_8116837
EPI_ISL_8323855
EPI_ISL_9861882
EPI_ISL_8116937
EPI_ISL_8117037
EPI_ISL_8117137
EPI_ISL_8117237
EPI_ISL_8117337
EPI_ISL_8117537
EPI_ISL_8117437
EPI_ISL_8117637
EPI_ISL_8117837
EPI_ISL_8117937
EPI_ISL_8118037
EPI_ISL_8118237
EPI_ISL_8177337
EPI_ISL_8177737
EPI_ISL_8178037
EPI_ISL_8178137
EPI_ISL_8178237
EPI_ISL_6042380
EPI_ISL_8146637
EPI_ISL_7899904
EPI_ISL_8577119
EPI_ISL_7746282
EPI_ISL_15434334
EPI_ISL_15434339
EPI_ISL_15434338
EPI_ISL_15434333
EPI_ISL_15434337
EPI_ISL_15434336
EPI_ISL_15434342
EPI_ISL_15434326
EPI_ISL_15434325
EPI_ISL_15434356
EPI_ISL_15434327
EPI_ISL_15434343
EPI_ISL_15434341
EPI_ISL_15434331
EPI_ISL_15434329
EPI_ISL_15434359
EPI_ISL_15434324
EPI_ISL_15434332
EPI_ISL_15434330
EPI_ISL_15434358
EPI_ISL_15434357
EPI_ISL_15434355
EPI_ISL_15434363
EPI_ISL_15434365
EPI_ISL_15434364
EPI_ISL_15434346
EPI_ISL_15434362
EPI_ISL_15434347
EPI_ISL_15434361
EPI_ISL_15434360
EPI_ISL_15434354
EPI_ISL_15434387
EPI_ISL_15434378
EPI_ISL_15434351
EPI_ISL_15434353
EPI_ISL_15434350
EPI_ISL_15434352
EPI_ISL_15434386
EPI_ISL_15434384
EPI_ISL_15434377
EPI_ISL_15434376
EPI_ISL_15434385
EPI_ISL_15434382
EPI_ISL_15434383
EPI_ISL_15434369
EPI_ISL_15434380
EPI_ISL_15434368
EPI_ISL_15434367
EPI_ISL_15434366
EPI_ISL_15434375
EPI_ISL_15434393
EPI_ISL_15434374
EPI_ISL_15434388
EPI_ISL_15434373
EPI_ISL_15434397
EPI_ISL_15434372
EPI_ISL_15434399
EPI_ISL_15434371
EPI_ISL_15434389
EPI_ISL_15434370
EPI_ISL_15434396
EPI_ISL_15434390
EPI_ISL_15434395
EPI_ISL_15434398
EPI_ISL_15434392
EPI_ISL_15434391
EPI_ISL_15433900
EPI_ISL_15433905
EPI_ISL_15433919
EPI_ISL_15433904
EPI_ISL_15433924
EPI_ISL_15433912
EPI_ISL_15433902
EPI_ISL_15433929
EPI_ISL_15433925
EPI_ISL_15433910
EPI_ISL_15433944
EPI_ISL_15433916
EPI_ISL_15433941
EPI_ISL_15433915
EPI_ISL_15433914
EPI_ISL_15433932
EPI_ISL_15433913
EPI_ISL_15433949
EPI_ISL_15433943
EPI_ISL_15433945
EPI_ISL_15433930
EPI_ISL_15433942
EPI_ISL_15433938
EPI_ISL_15433936
EPI_ISL_15433940
EPI_ISL_15433939
EPI_ISL_15433947
EPI_ISL_15433933
EPI_ISL_15433935
EPI_ISL_15433931
EPI_ISL_15433934
EPI_ISL_15433937
EPI_ISL_15433966
EPI_ISL_15433965
EPI_ISL_15433963
EPI_ISL_15433962
EPI_ISL_15433951
EPI_ISL_15433961
EPI_ISL_15433960
EPI_ISL_15433950
EPI_ISL_15433969
EPI_ISL_15433968
EPI_ISL_15433967
EPI_ISL_15433988
EPI_ISL_15433955
EPI_ISL_15433953
EPI_ISL_15433954
EPI_ISL_15433959
EPI_ISL_15433952
EPI_ISL_15433957
EPI_ISL_15433958
EPI_ISL_15433956
EPI_ISL_15433984
EPI_ISL_15433987
EPI_ISL_15433985
EPI_ISL_15433986
EPI_ISL_15433976
EPI_ISL_15433974
EPI_ISL_15433983
EPI_ISL_15433982
EPI_ISL_15433981
EPI_ISL_15433990
EPI_ISL_15433970
EPI_ISL_15433989
EPI_ISL_15433971
EPI_ISL_15433991
EPI_ISL_15433977
EPI_ISL_15433975
EPI_ISL_15433979
EPI_ISL_15433978
EPI_ISL_6042965
EPI_ISL_15433999
EPI_ISL_15433993
EPI_ISL_15433997
EPI_ISL_15433995
EPI_ISL_15433994
EPI_ISL_15433992
EPI_ISL_15434415
EPI_ISL_15434416
EPI_ISL_15434414
EPI_ISL_15434413
EPI_ISL_15434412
EPI_ISL_15434420
EPI_ISL_15434411
EPI_ISL_15434410
EPI_ISL_15434419
EPI_ISL_15434418
EPI_ISL_15434405
EPI_ISL_15434406
EPI_ISL_15434404
EPI_ISL_15434403
EPI_ISL_15434402
EPI_ISL_15434408
EPI_ISL_15434401
EPI_ISL_15434400
EPI_ISL_15434436
EPI_ISL_15434409
EPI_ISL_15434438
EPI_ISL_15434437
EPI_ISL_15434435
EPI_ISL_15434433
EPI_ISL_15434432
EPI_ISL_15434442
EPI_ISL_15434427
EPI_ISL_15434441
EPI_ISL_15434440
EPI_ISL_15434421
EPI_ISL_15434454
EPI_ISL_15434428
EPI_ISL_15434423
EPI_ISL_15434426
EPI_ISL_15434430
EPI_ISL_15434425
EPI_ISL_15434424
EPI_ISL_15434422
EPI_ISL_15434429
EPI_ISL_15434458
EPI_ISL_15434456
EPI_ISL_15434448
EPI_ISL_15434455
EPI_ISL_15434445
EPI_ISL_15434461
EPI_ISL_15434463
EPI_ISL_15434444
EPI_ISL_15434452
EPI_ISL_15434462
EPI_ISL_15434449
EPI_ISL_15434460
EPI_ISL_15434001
EPI_ISL_15434484
EPI_ISL_15434447
EPI_ISL_15434480
EPI_ISL_15434469
EPI_ISL_15434446
EPI_ISL_15434443
EPI_ISL_15434002
EPI_ISL_15434483
EPI_ISL_15434451
EPI_ISL_15434479
EPI_ISL_15434450
EPI_ISL_15434478
EPI_ISL_15434485
EPI_ISL_15434015
EPI_ISL_15434008
EPI_ISL_15434491
EPI_ISL_15434481
EPI_ISL_15434472
EPI_ISL_15434467
EPI_ISL_15434465
EPI_ISL_15434475
EPI_ISL_15434005
EPI_ISL_8265860
EPI_ISL_15434474
EPI_ISL_15434473
EPI_ISL_15434024
EPI_ISL_15434470
EPI_ISL_15434014
EPI_ISL_15434020
EPI_ISL_15434038
EPI_ISL_15434019
EPI_ISL_15434021
EPI_ISL_15434006
EPI_ISL_15434488
EPI_ISL_15434018
EPI_ISL_15434023
EPI_ISL_15434009
EPI_ISL_15434013
EPI_ISL_15434016
EPI_ISL_15434022
EPI_ISL_15434007
EPI_ISL_15434493
EPI_ISL_15434004
EPI_ISL_15434496
EPI_ISL_15434012
EPI_ISL_15434003
EPI_ISL_15434492
EPI_ISL_15434497
EPI_ISL_15434010
EPI_ISL_15434011
EPI_ISL_15434045
EPI_ISL_15434037
EPI_ISL_15434031
EPI_ISL_15434058
EPI_ISL_15434036
EPI_ISL_15434034
EPI_ISL_15434061
EPI_ISL_15434046
EPI_ISL_15434044
EPI_ISL_15434028
EPI_ISL_15434043
EPI_ISL_15434041
EPI_ISL_15434042
EPI_ISL_15434032
EPI_ISL_15434040
EPI_ISL_15434030
EPI_ISL_15434029
EPI_ISL_15434027
EPI_ISL_15434026
EPI_ISL_15434080
EPI_ISL_15434025
EPI_ISL_15434033
EPI_ISL_15434064
EPI_ISL_15434035
EPI_ISL_15434054
EPI_ISL_15434088
EPI_ISL_15434060
EPI_ISL_15434068
EPI_ISL_15434086
EPI_ISL_15434067
EPI_ISL_15434066
EPI_ISL_15434065
EPI_ISL_15434048
EPI_ISL_15434063
EPI_ISL_15434047
EPI_ISL_15434062
EPI_ISL_15434057
EPI_ISL_15434050
EPI_ISL_15434056
EPI_ISL_15434051
EPI_ISL_15434053
EPI_ISL_15434082
EPI_ISL_15434052
EPI_ISL_15434081
EPI_ISL_15434087
EPI_ISL_15434089
EPI_ISL_15434085
EPI_ISL_15434084
EPI_ISL_15434083
EPI_ISL_15434069
EPI_ISL_15434071
EPI_ISL_15434070
EPI_ISL_15434093
EPI_ISL_15434079
EPI_ISL_15434091
EPI_ISL_15434078
EPI_ISL_15434075
EPI_ISL_15434077
EPI_ISL_15434072
EPI_ISL_15434099
EPI_ISL_15434076
EPI_ISL_15434090
EPI_ISL_15434074
EPI_ISL_15434073
EPI_ISL_15434096
EPI_ISL_15434092
EPI_ISL_15434098
EPI_ISL_15434097
EPI_ISL_15434095
EPI_ISL_15434094
EPI_ISL_15434500
EPI_ISL_15434101
EPI_ISL_15434100
EPI_ISL_15434118
EPI_ISL_15434116
EPI_ISL_15434117
EPI_ISL_15434113
EPI_ISL_15434120
EPI_ISL_15434107
EPI_ISL_15434108
EPI_ISL_15434105
EPI_ISL_15434121
EPI_ISL_15434123
EPI_ISL_15434109
EPI_ISL_15434122
EPI_ISL_15434106
EPI_ISL_15434137
EPI_ISL_15434104
EPI_ISL_15434103
EPI_ISL_15434102
EPI_ISL_15434139
EPI_ISL_15434110
EPI_ISL_15434112
EPI_ISL_15434138
EPI_ISL_15434111
EPI_ISL_15434143
EPI_ISL_15434136
EPI_ISL_15434135
EPI_ISL_15434142
EPI_ISL_15434140
EPI_ISL_15434128
EPI_ISL_15434125
EPI_ISL_15434144
EPI_ISL_15434145
EPI_ISL_15434141
EPI_ISL_15434129
EPI_ISL_15434127
EPI_ISL_15434126
EPI_ISL_15434134
EPI_ISL_15434124
EPI_ISL_15434132
EPI_ISL_15434133
EPI_ISL_15434131
EPI_ISL_15434130
EPI_ISL_15434158
EPI_ISL_15434157
EPI_ISL_15434165
EPI_ISL_15434155
EPI_ISL_15434167
EPI_ISL_15434166
EPI_ISL_15434164
EPI_ISL_15434163
EPI_ISL_15434149
EPI_ISL_15434160
EPI_ISL_15434148
EPI_ISL_15434147
EPI_ISL_15434188
EPI_ISL_15434181
EPI_ISL_15434153
EPI_ISL_15434152
EPI_ISL_15434156
EPI_ISL_15434154
EPI_ISL_15434151
EPI_ISL_15434180
EPI_ISL_15434179
EPI_ISL_15434187
EPI_ISL_15434186
EPI_ISL_15434189
EPI_ISL_15434170
EPI_ISL_15434184
EPI_ISL_15434169
EPI_ISL_15434183
EPI_ISL_15434178
EPI_ISL_15434175
EPI_ISL_15434182
EPI_ISL_15434177
EPI_ISL_15434176
EPI_ISL_15434171
EPI_ISL_15434174
EPI_ISL_15434173
EPI_ISL_15434172
EPI_ISL_15434192
EPI_ISL_15434191
EPI_ISL_15434198
EPI_ISL_15434190
EPI_ISL_15434199
EPI_ISL_15434197
EPI_ISL_15434196
EPI_ISL_15434194
EPI_ISL_15434193
EPI_ISL_8178262
EPI_ISL_8487737
EPI_ISL_15434200
EPI_ISL_15434213
EPI_ISL_15434216
EPI_ISL_15434215
EPI_ISL_15434212
EPI_ISL_15434214
EPI_ISL_15434219
EPI_ISL_15434217
EPI_ISL_15434201
EPI_ISL_15434221
EPI_ISL_15434222
EPI_ISL_15434206
EPI_ISL_15434220
EPI_ISL_15434208
EPI_ISL_15434207
EPI_ISL_15434204
EPI_ISL_15434203
EPI_ISL_15434209
EPI_ISL_15434243
EPI_ISL_15434239
EPI_ISL_15434237
EPI_ISL_15434235
EPI_ISL_15434241
EPI_ISL_15434234
EPI_ISL_15434242
EPI_ISL_15434240
EPI_ISL_15434225
EPI_ISL_15434228
EPI_ISL_15434224
EPI_ISL_15434227
EPI_ISL_15434223
EPI_ISL_15434257
EPI_ISL_15434230
EPI_ISL_15434233
EPI_ISL_15434231
EPI_ISL_15434232
EPI_ISL_15434259
EPI_ISL_15434258
EPI_ISL_15434256
EPI_ISL_15434266
EPI_ISL_15434265
EPI_ISL_15434260
EPI_ISL_15434247
EPI_ISL_15434264
EPI_ISL_15434263
EPI_ISL_15434262
EPI_ISL_15434251
EPI_ISL_15434261
EPI_ISL_15434249
EPI_ISL_15434245
EPI_ISL_15434248
EPI_ISL_15434252
EPI_ISL_15434246
EPI_ISL_15434255
EPI_ISL_15434282
EPI_ISL_15434254
EPI_ISL_15434279
EPI_ISL_15434253
EPI_ISL_15434250
EPI_ISL_15434281
EPI_ISL_15434278
EPI_ISL_15434284
EPI_ISL_15434288
EPI_ISL_15434285
EPI_ISL_15434271
EPI_ISL_15434287
EPI_ISL_15434267
EPI_ISL_15434274
EPI_ISL_15434283
EPI_ISL_15434269
EPI_ISL_15434276
EPI_ISL_15434268
EPI_ISL_15434272
EPI_ISL_15434277
EPI_ISL_15434275
EPI_ISL_15434296
EPI_ISL_15434270
EPI_ISL_15434295
EPI_ISL_15434292
EPI_ISL_15434291
EPI_ISL_15434289
EPI_ISL_15434297
EPI_ISL_15434294
EPI_ISL_15434299
EPI_ISL_15433832
EPI_ISL_15433848
EPI_ISL_15433833
EPI_ISL_15433831
EPI_ISL_15433837
EPI_ISL_15433836
EPI_ISL_15433867
EPI_ISL_15433850
EPI_ISL_15433862
EPI_ISL_15433865
EPI_ISL_15433861
EPI_ISL_15433858
EPI_ISL_15433864
EPI_ISL_15433868
EPI_ISL_15433853
EPI_ISL_15433855
EPI_ISL_15433854
EPI_ISL_15433852
EPI_ISL_15433859
EPI_ISL_15433888
EPI_ISL_15433875
EPI_ISL_15433889
EPI_ISL_15433883
EPI_ISL_15433886
EPI_ISL_15433885
EPI_ISL_15433882
EPI_ISL_15433878
EPI_ISL_15433874
EPI_ISL_15433872
EPI_ISL_15433879
EPI_ISL_15433881
EPI_ISL_15433880
EPI_ISL_15433899
EPI_ISL_15433897
EPI_ISL_15433896
EPI_ISL_15433895
EPI_ISL_15433893
EPI_ISL_15434317
EPI_ISL_15434315
EPI_ISL_12157391
EPI_ISL_3394858
EPI_ISL_3394860
EPI_ISL_15434316
EPI_ISL_15434314
EPI_ISL_15434310
EPI_ISL_15434313
EPI_ISL_15434303
EPI_ISL_15434312
EPI_ISL_15434320
EPI_ISL_15434311
EPI_ISL_15434319
EPI_ISL_15434321
EPI_ISL_15434307
EPI_ISL_15434305
EPI_ISL_15434304
EPI_ISL_15434301
EPI_ISL_15434300
EPI_ISL_15434309
EPI_ISL_8094862
EPI_ISL_7851391
EPI_ISL_11784862
EPI_ISL_11784857
EPI_ISL_7876291
EPI_ISL_7871391
EPI_ISL_7872291
EPI_ISL_7872391
EPI_ISL_7907891
EPI_ISL_8118262
EPI_ISL_7927691
EPI_ISL_7746281
EPI_ISL_7943091
EPI_ISL_7946591
EPI_ISL_7983091
EPI_ISL_7985491
EPI_ISL_3232267
EPI_ISL_9136082
EPI_ISL_9135782
EPI_ISL_9135582
EPI_ISL_3232304
EPI_ISL_3232313
EPI_ISL_3232334
EPI_ISL_3232346
EPI_ISL_3232375
EPI_ISL_3232377
EPI_ISL_8009591
EPI_ISL_3232388
EPI_ISL_3232409
EPI_ISL_3232415
EPI_ISL_3232422
EPI_ISL_3232440
EPI_ISL_3232442
EPI_ISL_3232451
EPI_ISL_8026291
EPI_ISL_3232467
EPI_ISL_8032591
EPI_ISL_3232247
EPI_ISL_3232255
EPI_ISL_3232278
EPI_ISL_3232298
EPI_ISL_3232303
EPI_ISL_3232311
EPI_ISL_3232317
EPI_ISL_3232320
EPI_ISL_3232342
EPI_ISL_3232344
EPI_ISL_3232348
EPI_ISL_3232355
EPI_ISL_3232359
EPI_ISL_3232376
EPI_ISL_8060391
EPI_ISL_3232378
EPI_ISL_3232386
EPI_ISL_3232402
EPI_ISL_3232405
EPI_ISL_3232410
EPI_ISL_3232412
EPI_ISL_3232417
EPI_ISL_3232420
EPI_ISL_3232418
EPI_ISL_3232469
EPI_ISL_8083555
EPI_ISL_8093591
EPI_ISL_8093691
EPI_ISL_8093791
EPI_ISL_8093991
EPI_ISL_8094191
EPI_ISL_8116691
EPI_ISL_8116791
EPI_ISL_8117291
EPI_ISL_8117891
EPI_ISL_15427732
EPI_ISL_8156591
EPI_ISL_8598837
EPI_ISL_8151791
EPI_ISL_7747284
EPI_ISL_7747282
EPI_ISL_15427603
EPI_ISL_8598937
EPI_ISL_8177691
EPI_ISL_8177791
EPI_ISL_8178191
EPI_ISL_15427601
EPI_ISL_15427611
EPI_ISL_15427613
EPI_ISL_15427607
EPI_ISL_15427602
EPI_ISL_15427621
EPI_ISL_15427608
EPI_ISL_15427606
EPI_ISL_15427620
EPI_ISL_15427605
EPI_ISL_15427619
EPI_ISL_15427617
EPI_ISL_15427633
EPI_ISL_15427612
EPI_ISL_15427618
EPI_ISL_15427616
EPI_ISL_15427626
EPI_ISL_15427623
EPI_ISL_15427650
EPI_ISL_15427632
EPI_ISL_15427631
EPI_ISL_3232276
EPI_ISL_15427630
EPI_ISL_15427625
EPI_ISL_15427634
EPI_ISL_3232283
EPI_ISL_15427624
EPI_ISL_8183091
EPI_ISL_15427629
EPI_ISL_15427628
EPI_ISL_7747286
EPI_ISL_15427627
EPI_ISL_15427641
EPI_ISL_15427638
EPI_ISL_15427644
EPI_ISL_15427642
EPI_ISL_7747293
EPI_ISL_15427662
EPI_ISL_15427637
EPI_ISL_15427636
EPI_ISL_15427635
EPI_ISL_15427651
EPI_ISL_15427652
EPI_ISL_15427661
EPI_ISL_15427639
EPI_ISL_15427655
EPI_ISL_15427665
EPI_ISL_15427653
EPI_ISL_15427666
EPI_ISL_15427647
EPI_ISL_15427646
EPI_ISL_15427645
EPI_ISL_15427660
EPI_ISL_15427658
EPI_ISL_15427664
EPI_ISL_15427659
EPI_ISL_15427657
EPI_ISL_15427656
EPI_ISL_15427669
EPI_ISL_15427673
EPI_ISL_15427674
EPI_ISL_15427671
EPI_ISL_15427686
EPI_ISL_15427685
EPI_ISL_15427677
EPI_ISL_15427684
EPI_ISL_15427695
EPI_ISL_15427676
EPI_ISL_15427682
EPI_ISL_15427675
EPI_ISL_15427668
EPI_ISL_15427687
EPI_ISL_15427667
EPI_ISL_15427680
EPI_ISL_15427683
EPI_ISL_15427688
EPI_ISL_15427679
EPI_ISL_15427678
EPI_ISL_15427694
EPI_ISL_15427696
EPI_ISL_15427692
EPI_ISL_15427699
EPI_ISL_3232341
EPI_ISL_15427698
EPI_ISL_15427691
EPI_ISL_15427697
EPI_ISL_3232349
EPI_ISL_7747288
EPI_ISL_15427710
EPI_ISL_15427703
EPI_ISL_15427702
EPI_ISL_15427704
EPI_ISL_15427708
EPI_ISL_15427700
EPI_ISL_15427717
EPI_ISL_15427706
EPI_ISL_15427716
EPI_ISL_15427719
EPI_ISL_15427712
EPI_ISL_15427711
EPI_ISL_15427718
EPI_ISL_15427715
EPI_ISL_15427743
EPI_ISL_15427745
EPI_ISL_15427731
EPI_ISL_15427727
EPI_ISL_15427730
EPI_ISL_15427725
EPI_ISL_15427722
EPI_ISL_15427724
EPI_ISL_15427728
EPI_ISL_15427723
EPI_ISL_15427741
EPI_ISL_15427740
EPI_ISL_15427729
EPI_ISL_15427742
EPI_ISL_15427726
EPI_ISL_15427758
EPI_ISL_15427736
EPI_ISL_15427735
EPI_ISL_15427734
EPI_ISL_15427739
EPI_ISL_15427738
EPI_ISL_15427752
EPI_ISL_15427737
EPI_ISL_15427753
EPI_ISL_15427748
EPI_ISL_15427751
EPI_ISL_15427744
EPI_ISL_15427746
EPI_ISL_15427749
EPI_ISL_15427757
EPI_ISL_15427756
EPI_ISL_15427755
EPI_ISL_15427388
EPI_ISL_15427398
EPI_ISL_15427397
EPI_ISL_15427395
EPI_ISL_15427399
EPI_ISL_15427393
EPI_ISL_15427392
EPI_ISL_15427391
EPI_ISL_4514161
EPI_ISL_15427401
EPI_ISL_15427400
EPI_ISL_15427423
EPI_ISL_4514162
EPI_ISL_15427414
EPI_ISL_15427404
EPI_ISL_15427431
EPI_ISL_15427417
EPI_ISL_15427433
EPI_ISL_15427412
EPI_ISL_15427416
EPI_ISL_15427410
EPI_ISL_15427435
EPI_ISL_15427426
EPI_ISL_15427445
EPI_ISL_15427425
EPI_ISL_15427451
EPI_ISL_15427442
EPI_ISL_15427441
EPI_ISL_15427446
EPI_ISL_15427438
EPI_ISL_8311091
EPI_ISL_15427444
EPI_ISL_15427461
EPI_ISL_15427443
EPI_ISL_15427437
EPI_ISL_15427452
EPI_ISL_15427450
EPI_ISL_15427457
EPI_ISL_8636437
EPI_ISL_15427456
EPI_ISL_15427464
EPI_ISL_15427454
EPI_ISL_15427448
EPI_ISL_15427447
EPI_ISL_15427468
EPI_ISL_15427463
EPI_ISL_15427466
EPI_ISL_15427475
EPI_ISL_15427460
EPI_ISL_15427472
EPI_ISL_15427465
EPI_ISL_15427473
EPI_ISL_15427479
EPI_ISL_15427459
EPI_ISL_15427482
EPI_ISL_15427458
EPI_ISL_15427474
EPI_ISL_15427471
EPI_ISL_8323591
EPI_ISL_15427485
EPI_ISL_15427469
EPI_ISL_8323691
EPI_ISL_8323991
EPI_ISL_15427488
EPI_ISL_15427480
EPI_ISL_8324091
EPI_ISL_15427481
EPI_ISL_15427497
EPI_ISL_15427494
EPI_ISL_15427499
EPI_ISL_15427498
EPI_ISL_15427493
EPI_ISL_3233669
EPI_ISL_8318091
EPI_ISL_15427491
EPI_ISL_3233730
EPI_ISL_3233749
EPI_ISL_3233753
EPI_ISL_8324291
EPI_ISL_8324391
EPI_ISL_8324591
EPI_ISL_15427501
EPI_ISL_15427512
EPI_ISL_15427500
EPI_ISL_15427511
EPI_ISL_15427502
EPI_ISL_15427510
EPI_ISL_15427506
EPI_ISL_15427504
EPI_ISL_15427508
EPI_ISL_15427523
EPI_ISL_15427514
EPI_ISL_15427532
EPI_ISL_15427518
EPI_ISL_15427513
EPI_ISL_15427516
EPI_ISL_15427530
EPI_ISL_15427534
EPI_ISL_15427531
EPI_ISL_15427527
EPI_ISL_15427528
EPI_ISL_15427525
EPI_ISL_15427524
EPI_ISL_15427529
EPI_ISL_15427541
EPI_ISL_15427544
EPI_ISL_15427543
EPI_ISL_15427542
EPI_ISL_15427535
EPI_ISL_15427538
EPI_ISL_15427551
EPI_ISL_15427556
EPI_ISL_15427554
EPI_ISL_15427561
EPI_ISL_15427560
EPI_ISL_15427549
EPI_ISL_15427546
EPI_ISL_15427563
EPI_ISL_15427562
EPI_ISL_15427565
EPI_ISL_15427564
EPI_ISL_15427559
EPI_ISL_15427558
EPI_ISL_15427573
EPI_ISL_15427557
EPI_ISL_15427574
EPI_ISL_15427577
EPI_ISL_15427575
EPI_ISL_15427569
EPI_ISL_15427597
EPI_ISL_15427588
EPI_ISL_15427587
EPI_ISL_15427581
EPI_ISL_15427579
EPI_ISL_15427595
EPI_ISL_15427594
EPI_ISL_15427593
EPI_ISL_15427599
EPI_ISL_15427591
EPI_ISL_15427598
EPI_ISL_15427592
EPI_ISL_15427590
EPI_ISL_8374191
EPI_ISL_15427496
EPI_ISL_15427490
EPI_ISL_5944969
EPI_ISL_8487691
EPI_ISL_3233770
EPI_ISL_8577255
EPI_ISL_4514165
EPI_ISL_3233854
EPI_ISL_3233646
EPI_ISL_3233761
EPI_ISL_3233823
EPI_ISL_3233825
EPI_ISL_3233847
EPI_ISL_3233622
EPI_ISL_3233631
EPI_ISL_3233632
EPI_ISL_3233638
EPI_ISL_3233641
EPI_ISL_3233639
EPI_ISL_3233643
EPI_ISL_3233645
EPI_ISL_3233650
EPI_ISL_3233655
EPI_ISL_3233657
EPI_ISL_3233664
EPI_ISL_3233674
EPI_ISL_3233675
EPI_ISL_3233683
EPI_ISL_3233684
EPI_ISL_3233688
EPI_ISL_3233689
EPI_ISL_3233691
EPI_ISL_3233701
EPI_ISL_3233702
EPI_ISL_3233703
EPI_ISL_3233704
EPI_ISL_3233706
EPI_ISL_3233707
EPI_ISL_3233709
EPI_ISL_3233710
EPI_ISL_3233712
EPI_ISL_3233714
EPI_ISL_3233715
EPI_ISL_3233717
EPI_ISL_3233718
EPI_ISL_3233722
EPI_ISL_3233726
EPI_ISL_3233731
EPI_ISL_3233729
EPI_ISL_3233732
EPI_ISL_3233736
EPI_ISL_3233740
EPI_ISL_3233739
EPI_ISL_3233745
EPI_ISL_3233752
EPI_ISL_3233754
EPI_ISL_3233756
EPI_ISL_3233758
EPI_ISL_3233759
EPI_ISL_3233760
EPI_ISL_3233763
EPI_ISL_3233765
EPI_ISL_3233772
EPI_ISL_3233773
EPI_ISL_3233775
EPI_ISL_3233776
EPI_ISL_3233777
EPI_ISL_3233778
EPI_ISL_3233780
EPI_ISL_3233781
EPI_ISL_3233784
EPI_ISL_3233785
EPI_ISL_3233786
EPI_ISL_3233787
EPI_ISL_3233789
EPI_ISL_3233790
EPI_ISL_3233794
EPI_ISL_3233793
EPI_ISL_3233797
EPI_ISL_3233798
EPI_ISL_3233800
EPI_ISL_3233803
EPI_ISL_3233806
EPI_ISL_3233808
EPI_ISL_3233810
EPI_ISL_3233811
EPI_ISL_3233812
EPI_ISL_3233815
EPI_ISL_3233816
EPI_ISL_3233817
EPI_ISL_3233818
EPI_ISL_3233819
EPI_ISL_3233822
EPI_ISL_3233821
EPI_ISL_3233824
EPI_ISL_3233826
EPI_ISL_3233827
EPI_ISL_3233829
EPI_ISL_3233831
EPI_ISL_3233833
EPI_ISL_3233832
EPI_ISL_3233837
EPI_ISL_3233836
EPI_ISL_3233838
EPI_ISL_3233839
EPI_ISL_3233844
EPI_ISL_3233846
EPI_ISL_3233848
EPI_ISL_3233849
EPI_ISL_3233850
EPI_ISL_3233852
EPI_ISL_3233851
EPI_ISL_3233853
EPI_ISL_3233858
EPI_ISL_3233859
EPI_ISL_3233860
EPI_ISL_3233861
EPI_ISL_3233862
EPI_ISL_3233863
EPI_ISL_3233865
EPI_ISL_3233866
EPI_ISL_3233868
EPI_ISL_3233867
EPI_ISL_8598791
EPI_ISL_8598891
EPI_ISL_3233869
EPI_ISL_3233873
EPI_ISL_3233874
EPI_ISL_3233698
EPI_ISL_3233621
EPI_ISL_3233623
EPI_ISL_3233634
EPI_ISL_3233629
EPI_ISL_3233635
EPI_ISL_3233640
EPI_ISL_3233647
EPI_ISL_3233653
EPI_ISL_3233677
EPI_ISL_3233678
EPI_ISL_3233682
EPI_ISL_3233723
EPI_ISL_3233724
EPI_ISL_3233727
EPI_ISL_3233728
EPI_ISL_3233733
EPI_ISL_3233747
EPI_ISL_3233748
EPI_ISL_8577191
EPI_ISL_8577791
EPI_ISL_1098383
EPI_ISL_4513844
EPI_ISL_4514013
EPI_ISL_4514031
EPI_ISL_4514064
EPI_ISL_8617891
EPI_ISL_8617991
EPI_ISL_8618091
EPI_ISL_8618291
EPI_ISL_8304855
EPI_ISL_4514073
EPI_ISL_4514086
EPI_ISL_4514166
EPI_ISL_4514087
EPI_ISL_4514150
EPI_ISL_4514153
EPI_ISL_4514228
EPI_ISL_4514231
EPI_ISL_4514262
EPI_ISL_8322955
EPI_ISL_4514198
EPI_ISL_4514136
EPI_ISL_4514001
EPI_ISL_4513914
EPI_ISL_4513818
EPI_ISL_4514147
EPI_ISL_4514215
EPI_ISL_4514357
EPI_ISL_4513799
EPI_ISL_4513800
EPI_ISL_4513802
EPI_ISL_4513803
EPI_ISL_4514167
EPI_ISL_4513804
EPI_ISL_4513805
EPI_ISL_4513807
EPI_ISL_4513808
EPI_ISL_4513809
EPI_ISL_4513810
EPI_ISL_4513811
EPI_ISL_4513812
EPI_ISL_4513813
EPI_ISL_4513815
EPI_ISL_8323282
EPI_ISL_4513816
EPI_ISL_4513819
EPI_ISL_4513817
EPI_ISL_4513821
EPI_ISL_4513824
EPI_ISL_4513825
EPI_ISL_4513830
EPI_ISL_4513831
EPI_ISL_4513832
EPI_ISL_4513833
EPI_ISL_4513835
EPI_ISL_4513836
EPI_ISL_4513837
EPI_ISL_4513840
EPI_ISL_4513842
EPI_ISL_4513843
EPI_ISL_4513853
EPI_ISL_4513854
EPI_ISL_4513856
EPI_ISL_4513859
EPI_ISL_4513861
EPI_ISL_4513862
EPI_ISL_4513864
EPI_ISL_4513865
EPI_ISL_4513867
EPI_ISL_4513870
EPI_ISL_4513869
EPI_ISL_1098128
EPI_ISL_4513872
EPI_ISL_4513873
EPI_ISL_4513874
EPI_ISL_4513875
EPI_ISL_4513877
EPI_ISL_4513878
EPI_ISL_4513879
EPI_ISL_4513881
EPI_ISL_4513883
EPI_ISL_4513884
EPI_ISL_4513885
EPI_ISL_4513886
EPI_ISL_4513887
EPI_ISL_4513890
EPI_ISL_4513889
EPI_ISL_4513891
EPI_ISL_4513894
EPI_ISL_4513893
EPI_ISL_4513895
EPI_ISL_4513896
EPI_ISL_4513897
EPI_ISL_4513899
EPI_ISL_4513901
EPI_ISL_4513902
EPI_ISL_4513904
EPI_ISL_4513905
EPI_ISL_4513906
EPI_ISL_4513907
EPI_ISL_4513909
EPI_ISL_4513911
EPI_ISL_4513912
EPI_ISL_4513913
EPI_ISL_4513915
EPI_ISL_4513917
EPI_ISL_4513921
EPI_ISL_4513923
EPI_ISL_4513925
EPI_ISL_4513927
EPI_ISL_4513930
EPI_ISL_4513931
EPI_ISL_4514169
EPI_ISL_4513933
EPI_ISL_4513934
EPI_ISL_4513936
EPI_ISL_4513937
EPI_ISL_4513939
EPI_ISL_4513940
EPI_ISL_4513946
EPI_ISL_4513948
EPI_ISL_4513949
EPI_ISL_3233920
EPI_ISL_4513955
EPI_ISL_3234124
EPI_ISL_3234266
EPI_ISL_4513958
EPI_ISL_3233935
EPI_ISL_4513960
EPI_ISL_3234230
EPI_ISL_3234237
EPI_ISL_3234240
EPI_ISL_3234277
EPI_ISL_4513962
EPI_ISL_9117782
EPI_ISL_3233875
EPI_ISL_3233876
EPI_ISL_3233877
EPI_ISL_3233878
EPI_ISL_3233881
EPI_ISL_3233882
EPI_ISL_3233883
EPI_ISL_3233884
EPI_ISL_3233886
EPI_ISL_3233887
EPI_ISL_3233888
EPI_ISL_3233889
EPI_ISL_3233897
EPI_ISL_9135655
EPI_ISL_3233898
EPI_ISL_3233899
EPI_ISL_3233900
EPI_ISL_3233901
EPI_ISL_3233902
EPI_ISL_4513967
EPI_ISL_3233903
EPI_ISL_3233904
EPI_ISL_4513968
EPI_ISL_3233905
EPI_ISL_3233907
EPI_ISL_4513969
EPI_ISL_4513970
EPI_ISL_4513971
EPI_ISL_3233908
EPI_ISL_3233909
EPI_ISL_7899782
EPI_ISL_3233910
EPI_ISL_3233911
EPI_ISL_3233914
EPI_ISL_9132255
EPI_ISL_3233915
EPI_ISL_3233916
EPI_ISL_4513973
EPI_ISL_3233922
EPI_ISL_3233925
EPI_ISL_3233926
EPI_ISL_3233927
EPI_ISL_4513975
EPI_ISL_3233931
EPI_ISL_3233932
EPI_ISL_3233940
EPI_ISL_3233943
EPI_ISL_4513977
EPI_ISL_3233945
EPI_ISL_4513979
EPI_ISL_3233947
EPI_ISL_3233950
EPI_ISL_3233951
EPI_ISL_3233953
EPI_ISL_4513980
EPI_ISL_4513981
EPI_ISL_3233955
EPI_ISL_3233956
EPI_ISL_4513982
EPI_ISL_3233959
EPI_ISL_4513983
EPI_ISL_3233960
EPI_ISL_3233961
EPI_ISL_3233963
EPI_ISL_3233962
EPI_ISL_9133455
EPI_ISL_4513986
EPI_ISL_4513985
EPI_ISL_3233967
EPI_ISL_3233966
EPI_ISL_3233968
EPI_ISL_3233969
EPI_ISL_3233974
EPI_ISL_4513988
EPI_ISL_4513990
EPI_ISL_3233980
EPI_ISL_4513991
EPI_ISL_3233983
EPI_ISL_3233984
EPI_ISL_3233985
EPI_ISL_3233986
EPI_ISL_3233987
EPI_ISL_3233988
EPI_ISL_3233990
EPI_ISL_3233989
EPI_ISL_3233992
EPI_ISL_3233997
EPI_ISL_4513993
EPI_ISL_4513994
EPI_ISL_3234002
EPI_ISL_3234003
EPI_ISL_4513995
EPI_ISL_3234005
EPI_ISL_4513996
EPI_ISL_3234006
EPI_ISL_3234008
EPI_ISL_3234010
EPI_ISL_3234009
EPI_ISL_4513998
EPI_ISL_3234011
EPI_ISL_3234012
EPI_ISL_3234013
EPI_ISL_4513999
EPI_ISL_1098570
EPI_ISL_3234016
EPI_ISL_4514000
EPI_ISL_3234019
EPI_ISL_4514002
EPI_ISL_3234022
EPI_ISL_3234021
EPI_ISL_3234023
EPI_ISL_3234025
EPI_ISL_4514004
EPI_ISL_4514005
EPI_ISL_3234026
EPI_ISL_4514006
EPI_ISL_4514008
EPI_ISL_4514009
EPI_ISL_3234027
EPI_ISL_3234028
EPI_ISL_3234029
EPI_ISL_4514011
EPI_ISL_3234031
EPI_ISL_3234032
EPI_ISL_3234033
EPI_ISL_3234034
EPI_ISL_3234040
EPI_ISL_3234041
EPI_ISL_9135955
EPI_ISL_3234044
EPI_ISL_3234045
EPI_ISL_3234052
EPI_ISL_3234055
EPI_ISL_3234054
EPI_ISL_3234056
EPI_ISL_9133282
EPI_ISL_3234057
EPI_ISL_3234064
EPI_ISL_3234065
EPI_ISL_3234066
EPI_ISL_4514021
EPI_ISL_3234069
EPI_ISL_3234071
EPI_ISL_3234073
EPI_ISL_4514023
EPI_ISL_3234074
EPI_ISL_3234075
EPI_ISL_4514024
EPI_ISL_3234077
EPI_ISL_3234078
EPI_ISL_3234080
EPI_ISL_3234081
EPI_ISL_3234082
EPI_ISL_3234090
EPI_ISL_3234091
EPI_ISL_4514026
EPI_ISL_4514027
EPI_ISL_4514028
EPI_ISL_3234097
EPI_ISL_4514029
EPI_ISL_3234103
EPI_ISL_3234104
EPI_ISL_3234105
EPI_ISL_4514030
EPI_ISL_3234108
EPI_ISL_3234114
EPI_ISL_3234113
EPI_ISL_3234115
EPI_ISL_3234116
EPI_ISL_3234120
EPI_ISL_3234127
EPI_ISL_3234128
EPI_ISL_3234129
EPI_ISL_4514036
EPI_ISL_3234131
EPI_ISL_3234133
EPI_ISL_3234134
EPI_ISL_3234138
EPI_ISL_3234139
EPI_ISL_3234140
EPI_ISL_4514037
EPI_ISL_3234141
EPI_ISL_3234143
EPI_ISL_3234144
EPI_ISL_3234145
EPI_ISL_3234146
EPI_ISL_3234147
EPI_ISL_3234155
EPI_ISL_3234156
EPI_ISL_3234161
EPI_ISL_3234162
EPI_ISL_3234163
EPI_ISL_3234164
EPI_ISL_3234165
EPI_ISL_3234166
EPI_ISL_3234168
EPI_ISL_4514039
EPI_ISL_3234171
EPI_ISL_3234172
EPI_ISL_4514040
EPI_ISL_3234174
EPI_ISL_3234176
EPI_ISL_3234175
EPI_ISL_3234179
EPI_ISL_3234183
EPI_ISL_3234184
EPI_ISL_3234187
EPI_ISL_4514041
EPI_ISL_3234188
EPI_ISL_3234189
EPI_ISL_3234191
EPI_ISL_4514044
EPI_ISL_3234193
EPI_ISL_3234195
EPI_ISL_4514045
EPI_ISL_4514046
EPI_ISL_3234196
EPI_ISL_3234197
EPI_ISL_3234198
EPI_ISL_3234199
EPI_ISL_3234200
EPI_ISL_3234201
EPI_ISL_3234202
EPI_ISL_3234204
EPI_ISL_4514048
EPI_ISL_3234205
EPI_ISL_4514049
EPI_ISL_3234207
EPI_ISL_3234209
EPI_ISL_3234210
EPI_ISL_3234214
EPI_ISL_4514051
EPI_ISL_4514068
EPI_ISL_4514052
EPI_ISL_3234216
EPI_ISL_4514053
EPI_ISL_3234218
EPI_ISL_3234219
EPI_ISL_3234224
EPI_ISL_3234226
EPI_ISL_4514054
EPI_ISL_3234228
EPI_ISL_3234227
EPI_ISL_3234232
EPI_ISL_3234234
EPI_ISL_3234235
EPI_ISL_3234236
EPI_ISL_3234242
EPI_ISL_3234245
EPI_ISL_3234249
EPI_ISL_3234251
EPI_ISL_3234253
EPI_ISL_3234254
EPI_ISL_3234255
EPI_ISL_4514055
EPI_ISL_3234257
EPI_ISL_3234256
EPI_ISL_3234259
EPI_ISL_4514059
EPI_ISL_1098109
EPI_ISL_4514061
EPI_ISL_3234268
EPI_ISL_4514062
EPI_ISL_3234271
EPI_ISL_3234272
EPI_ISL_3234273
EPI_ISL_3234278
EPI_ISL_3234280
EPI_ISL_3234281
EPI_ISL_3234282
EPI_ISL_3234284
EPI_ISL_3234283
EPI_ISL_3234286
EPI_ISL_4514015
EPI_ISL_3234287
EPI_ISL_3234288
EPI_ISL_3234291
EPI_ISL_3234292
EPI_ISL_3234293
EPI_ISL_3234297
EPI_ISL_3234299
EPI_ISL_3234301
EPI_ISL_3234300
EPI_ISL_3234302
EPI_ISL_3234303
EPI_ISL_3234305
EPI_ISL_4514016
EPI_ISL_3234310
EPI_ISL_3234312
EPI_ISL_4514017
EPI_ISL_3234314
EPI_ISL_3234315
EPI_ISL_3234318
EPI_ISL_3234320
EPI_ISL_3234323
EPI_ISL_3234324
EPI_ISL_3234325
EPI_ISL_3234326
EPI_ISL_3234327
EPI_ISL_3234328
EPI_ISL_4514018
EPI_ISL_3234329
EPI_ISL_4514070
EPI_ISL_3234336
EPI_ISL_3234338
EPI_ISL_3234339
EPI_ISL_3234341
EPI_ISL_3234345
EPI_ISL_3234347
EPI_ISL_4514071
EPI_ISL_4514072
EPI_ISL_3234351
EPI_ISL_3234354
EPI_ISL_3234355
EPI_ISL_4514074
EPI_ISL_3234356
EPI_ISL_3234357
EPI_ISL_4514075
EPI_ISL_3234358
EPI_ISL_3234359
EPI_ISL_4514076
EPI_ISL_3234360
EPI_ISL_3234362
EPI_ISL_3234363
EPI_ISL_3234364
EPI_ISL_3234365
EPI_ISL_3234366
EPI_ISL_3234369
EPI_ISL_3234371
EPI_ISL_3234372
EPI_ISL_3234229
EPI_ISL_3234321
EPI_ISL_4514078
EPI_ISL_4514080
EPI_ISL_4514081
EPI_ISL_4514084
EPI_ISL_4514085
EPI_ISL_10209520
EPI_ISL_4514088
EPI_ISL_3235363
EPI_ISL_4514089
EPI_ISL_4514091
EPI_ISL_4514092
EPI_ISL_4514096
EPI_ISL_4514101
EPI_ISL_4514102
EPI_ISL_4514103
EPI_ISL_4514104
EPI_ISL_4514109
EPI_ISL_4514110
EPI_ISL_4514111
EPI_ISL_4514112
EPI_ISL_9152255
EPI_ISL_3235680
EPI_ISL_1098436
EPI_ISL_8923991
EPI_ISL_8924091
EPI_ISL_8924291
EPI_ISL_4514114
EPI_ISL_4514115
EPI_ISL_4514116
EPI_ISL_4514117
EPI_ISL_4514118
EPI_ISL_4514120
EPI_ISL_4514121
EPI_ISL_4514122
EPI_ISL_4514123
EPI_ISL_4514124
EPI_ISL_4514126
EPI_ISL_4514127
EPI_ISL_4514128
EPI_ISL_8937991
EPI_ISL_4514130
EPI_ISL_4514131
EPI_ISL_4514132
EPI_ISL_4514134
EPI_ISL_4514135
EPI_ISL_4514138
EPI_ISL_4514139
EPI_ISL_4514140
EPI_ISL_4514141
EPI_ISL_4514143
EPI_ISL_4514142
EPI_ISL_4514144
EPI_ISL_4514145
EPI_ISL_4514149
EPI_ISL_4514154
EPI_ISL_4514156
EPI_ISL_4514157
EPI_ISL_4514158
EPI_ISL_4514160
EPI_ISL_4514171
EPI_ISL_4514172
EPI_ISL_4514173
EPI_ISL_4514176
EPI_ISL_4514178
EPI_ISL_4514179
EPI_ISL_4514180
EPI_ISL_4514181
EPI_ISL_4514182
EPI_ISL_4514183
EPI_ISL_4514184
EPI_ISL_4514185
EPI_ISL_4514187
EPI_ISL_4514189
EPI_ISL_4514190
EPI_ISL_4514193
EPI_ISL_4514194
EPI_ISL_4514195
EPI_ISL_4514196
EPI_ISL_4514197
EPI_ISL_4514199
EPI_ISL_4514201
EPI_ISL_4514202
EPI_ISL_4514203
EPI_ISL_4514204
EPI_ISL_4514205
EPI_ISL_4514206
EPI_ISL_4514208
EPI_ISL_4514209
EPI_ISL_4514210
EPI_ISL_4514211
EPI_ISL_4514213
EPI_ISL_4514214
EPI_ISL_4514217
EPI_ISL_4514218
EPI_ISL_4514219
EPI_ISL_4514220
EPI_ISL_4514224
EPI_ISL_4514225
EPI_ISL_4514226
EPI_ISL_4514227
EPI_ISL_4514230
EPI_ISL_4514233
EPI_ISL_4514234
EPI_ISL_4514235
EPI_ISL_4514236
EPI_ISL_4514237
EPI_ISL_4514238
EPI_ISL_4514239
EPI_ISL_4514240
EPI_ISL_4514241
EPI_ISL_4514242
EPI_ISL_4514244
EPI_ISL_4514245
EPI_ISL_4514246
EPI_ISL_4514247
EPI_ISL_4514248
EPI_ISL_4514249
EPI_ISL_4514254
EPI_ISL_4514256
EPI_ISL_4514257
EPI_ISL_9030891
EPI_ISL_3235646
EPI_ISL_3235707
EPI_ISL_3235649
EPI_ISL_9034891
EPI_ISL_3235651
EPI_ISL_3235652
EPI_ISL_3235654
EPI_ISL_3235656
EPI_ISL_3235659
EPI_ISL_9131837
EPI_ISL_3235661
EPI_ISL_3235662
EPI_ISL_3235663
EPI_ISL_3235664
EPI_ISL_2097284
EPI_ISL_3235665
EPI_ISL_3235666
EPI_ISL_9132137
EPI_ISL_9132237
EPI_ISL_3235669
EPI_ISL_9132437
EPI_ISL_3235672
EPI_ISL_9132637
EPI_ISL_9132537
EPI_ISL_3235675
EPI_ISL_9133237
EPI_ISL_3235678
EPI_ISL_3235679
EPI_ISL_4514258
EPI_ISL_3235681
EPI_ISL_4514259
EPI_ISL_3235684
EPI_ISL_3235685
EPI_ISL_3235687
EPI_ISL_3235688
EPI_ISL_3235689
EPI_ISL_3235691
EPI_ISL_3235694
EPI_ISL_16895990
EPI_ISL_3235701
EPI_ISL_3235702
EPI_ISL_3235704
EPI_ISL_3235706
EPI_ISL_3235705
EPI_ISL_3235710
EPI_ISL_3235711
EPI_ISL_3235712
EPI_ISL_3235713
EPI_ISL_3235714
EPI_ISL_3235715
EPI_ISL_3235716
EPI_ISL_3235717
EPI_ISL_3235718
EPI_ISL_3235719
EPI_ISL_3235720
EPI_ISL_3235721
EPI_ISL_3235722
EPI_ISL_3235724
EPI_ISL_3235725
EPI_ISL_3235726
EPI_ISL_3235727
EPI_ISL_3235728
EPI_ISL_9152237
EPI_ISL_3235729
EPI_ISL_3235731
EPI_ISL_1443911
EPI_ISL_3235732
EPI_ISL_2097311
EPI_ISL_4514261
EPI_ISL_2097286
EPI_ISL_4514263
EPI_ISL_4514264
EPI_ISL_9135791
EPI_ISL_9136591
EPI_ISL_4514265
EPI_ISL_9132091
EPI_ISL_9132491
EPI_ISL_9133291
EPI_ISL_4514266
EPI_ISL_4514267
EPI_ISL_4514268
EPI_ISL_2097294
EPI_ISL_2097270
EPI_ISL_4514270
EPI_ISL_4514271
EPI_ISL_9184191
EPI_ISL_4514272
EPI_ISL_4514273
EPI_ISL_4514274
EPI_ISL_4514275
EPI_ISL_4514276
EPI_ISL_4514278
EPI_ISL_4514279
EPI_ISL_4514280
EPI_ISL_4514282
EPI_ISL_4514285
EPI_ISL_4514287
EPI_ISL_4514288
EPI_ISL_4514289
EPI_ISL_4514290
EPI_ISL_4514336
EPI_ISL_4514291
EPI_ISL_4514293
EPI_ISL_4514294
EPI_ISL_4514295
EPI_ISL_4514296
EPI_ISL_4514299
EPI_ISL_4514300
EPI_ISL_4514301
EPI_ISL_4514302
EPI_ISL_4514303
EPI_ISL_4514305
EPI_ISL_4514307
EPI_ISL_4514308
EPI_ISL_4514311
EPI_ISL_4514313
EPI_ISL_4514314
EPI_ISL_4514316
EPI_ISL_4514318
EPI_ISL_4514319
EPI_ISL_4514323
EPI_ISL_4514324
EPI_ISL_4514326
EPI_ISL_4514327
EPI_ISL_4514329
EPI_ISL_4514330
EPI_ISL_4514331
EPI_ISL_8842355
EPI_ISL_4514332
EPI_ISL_4514333
EPI_ISL_4514334
EPI_ISL_4514339
EPI_ISL_4514342
EPI_ISL_4514343
EPI_ISL_4514344
EPI_ISL_4514345
EPI_ISL_4514346
EPI_ISL_4514351
EPI_ISL_4514352
EPI_ISL_4514353
EPI_ISL_4514355
EPI_ISL_4514356
EPI_ISL_4514358
EPI_ISL_4514360
EPI_ISL_4514361
EPI_ISL_884035
EPI_ISL_4514363
EPI_ISL_4514365
EPI_ISL_4514366
EPI_ISL_4514367
EPI_ISL_4514369
EPI_ISL_4514370
EPI_ISL_4514371
EPI_ISL_4514372
EPI_ISL_4514373
EPI_ISL_4514375
EPI_ISL_8577182
EPI_ISL_925708
EPI_ISL_15408899
EPI_ISL_8938055
EPI_ISL_15408894
EPI_ISL_15408890
EPI_ISL_15408884
EPI_ISL_9184237
EPI_ISL_15408879
EPI_ISL_15408877
EPI_ISL_15408874
EPI_ISL_15408875
EPI_ISL_15408872
EPI_ISL_15408869
EPI_ISL_15408860
EPI_ISL_15408863
EPI_ISL_15408864
EPI_ISL_15408862
EPI_ISL_15408861
EPI_ISL_15408859
EPI_ISL_5946249
EPI_ISL_15409076
EPI_ISL_15409209
EPI_ISL_15409210
EPI_ISL_15409212
EPI_ISL_15409206
EPI_ISL_15409208
EPI_ISL_15409200
EPI_ISL_15409204
EPI_ISL_15409202
EPI_ISL_15409203
EPI_ISL_5946266
EPI_ISL_15408329
EPI_ISL_15425397
EPI_ISL_15425398
EPI_ISL_9549191
EPI_ISL_15425420
EPI_ISL_9552691
EPI_ISL_15409123
EPI_ISL_12172837
EPI_ISL_15425635
EPI_ISL_12172853
EPI_ISL_15425777
EPI_ISL_12172836
EPI_ISL_15425916
EPI_ISL_15425935
EPI_ISL_12172851
EPI_ISL_12172856
EPI_ISL_15409195
EPI_ISL_15409198
EPI_ISL_15409178
EPI_ISL_15409162
EPI_ISL_15409193
EPI_ISL_15409180
EPI_ISL_15409192
EPI_ISL_15409147
EPI_ISL_15409182
EPI_ISL_15409179
EPI_ISL_15409168
EPI_ISL_15409175
EPI_ISL_15409157
EPI_ISL_15409151
EPI_ISL_15409153
EPI_ISL_15409150
EPI_ISL_15409142
EPI_ISL_15409144
EPI_ISL_15409140
EPI_ISL_15409139
EPI_ISL_15409135
EPI_ISL_15409138
EPI_ISL_15409131
EPI_ISL_15409137
EPI_ISL_15409126
EPI_ISL_15409120
EPI_ISL_15409124
EPI_ISL_15409122
EPI_ISL_15409121
EPI_ISL_15409117
EPI_ISL_15409110
EPI_ISL_15409102
EPI_ISL_15409106
EPI_ISL_15409109
EPI_ISL_15409105
EPI_ISL_15409104
EPI_ISL_12174633
EPI_ISL_12174642
EPI_ISL_15408215
EPI_ISL_12174654
EPI_ISL_12174652
EPI_ISL_12174656
EPI_ISL_15425928
EPI_ISL_15409080
EPI_ISL_15409095
EPI_ISL_15409096
EPI_ISL_15409090
EPI_ISL_15409083
EPI_ISL_15409082
EPI_ISL_15409093
EPI_ISL_15409098
EPI_ISL_15409092
EPI_ISL_15409088
EPI_ISL_15409086
EPI_ISL_15409072
EPI_ISL_15409085
EPI_ISL_15409081
EPI_ISL_15409084
EPI_ISL_15409079
EPI_ISL_15409068
EPI_ISL_15409078
EPI_ISL_15409077
EPI_ISL_15409075
EPI_ISL_15409074
EPI_ISL_15409073
EPI_ISL_15409067
EPI_ISL_15409066
EPI_ISL_15409065
EPI_ISL_15409064
EPI_ISL_15409060
EPI_ISL_15409062
EPI_ISL_15409061
EPI_ISL_1578316
EPI_ISL_15409059
EPI_ISL_15409045
EPI_ISL_15409056
EPI_ISL_15409055
EPI_ISL_15409054
EPI_ISL_15409053
EPI_ISL_15409052
EPI_ISL_15409050
EPI_ISL_1578320
EPI_ISL_15409049
EPI_ISL_15409048
EPI_ISL_15409047
EPI_ISL_15409046
EPI_ISL_8009682
EPI_ISL_15409044
EPI_ISL_15409041
EPI_ISL_15409043
EPI_ISL_15409039
EPI_ISL_15409040
EPI_ISL_15409035
EPI_ISL_15409038
EPI_ISL_15409037
EPI_ISL_15409036
EPI_ISL_15409015
EPI_ISL_1578386
EPI_ISL_15409033
EPI_ISL_15409032
EPI_ISL_15409030
EPI_ISL_15409029
EPI_ISL_15409026
EPI_ISL_15409028
EPI_ISL_15409023
EPI_ISL_15409021
EPI_ISL_15409022
EPI_ISL_15409020
EPI_ISL_15409019
EPI_ISL_15409013
EPI_ISL_15409018
EPI_ISL_15409017
EPI_ISL_15409014
EPI_ISL_15409012
EPI_ISL_15409010
EPI_ISL_15409000
EPI_ISL_15409009
EPI_ISL_15409008
EPI_ISL_15409003
EPI_ISL_15409007
EPI_ISL_15409006
EPI_ISL_15409005
EPI_ISL_15409004
EPI_ISL_15409002
EPI_ISL_15409001
EPI_ISL_8013655
EPI_ISL_1710138
EPI_ISL_9764391
EPI_ISL_9552537
EPI_ISL_15408999
EPI_ISL_15408990
EPI_ISL_15408998
EPI_ISL_15408994
EPI_ISL_15408997
EPI_ISL_15408995
EPI_ISL_15408985
EPI_ISL_15408993
EPI_ISL_15408987
EPI_ISL_15408989
EPI_ISL_15408988
EPI_ISL_15408984
EPI_ISL_15408982
EPI_ISL_15408983
EPI_ISL_15408981
EPI_ISL_15408980
EPI_ISL_15408979
EPI_ISL_15408978
EPI_ISL_15408977
EPI_ISL_15408976
EPI_ISL_15408975
EPI_ISL_15408973
EPI_ISL_15408972
EPI_ISL_15408971
EPI_ISL_15408970
EPI_ISL_15408969
EPI_ISL_15408967
EPI_ISL_15408966
EPI_ISL_15408965
EPI_ISL_15408962
EPI_ISL_15408964
EPI_ISL_15408963
EPI_ISL_15408961
EPI_ISL_15408960
EPI_ISL_15408958
EPI_ISL_15408952
EPI_ISL_15408954
EPI_ISL_15408959
EPI_ISL_15408956
EPI_ISL_15408951
EPI_ISL_15408955
EPI_ISL_15408953
EPI_ISL_15408950
EPI_ISL_15408942
EPI_ISL_15408949
EPI_ISL_15408936
EPI_ISL_15408935
EPI_ISL_15408948
EPI_ISL_15408943
EPI_ISL_15408947
EPI_ISL_15408937
EPI_ISL_15408945
EPI_ISL_15408944
EPI_ISL_15408941
EPI_ISL_15408930
EPI_ISL_15408939
EPI_ISL_15408931
EPI_ISL_15408938
EPI_ISL_15408934
EPI_ISL_15408933
EPI_ISL_15408918
EPI_ISL_15408929
EPI_ISL_15408928
EPI_ISL_15408927
EPI_ISL_15408926
EPI_ISL_15408925
EPI_ISL_15408924
EPI_ISL_15408916
EPI_ISL_15408923
EPI_ISL_15408915
EPI_ISL_15408922
EPI_ISL_15408921
EPI_ISL_15408919
EPI_ISL_15408907
EPI_ISL_15408901
EPI_ISL_15408095
EPI_ISL_15408096
EPI_ISL_983108
EPI_ISL_16895977
EPI_ISL_9775591
EPI_ISL_16896072
EPI_ISL_4514382
EPI_ISL_4514383
EPI_ISL_4514384
EPI_ISL_4514385
EPI_ISL_4514386
EPI_ISL_4514387
EPI_ISL_4514388
EPI_ISL_4514389
EPI_ISL_4514390
EPI_ISL_4514391
EPI_ISL_4514392
EPI_ISL_4514396
EPI_ISL_4514397
EPI_ISL_4514398
EPI_ISL_4514399
EPI_ISL_4514402
EPI_ISL_4514404
EPI_ISL_4514405
EPI_ISL_4514406
EPI_ISL_4514407
EPI_ISL_4514408
EPI_ISL_4514410
EPI_ISL_4514412
EPI_ISL_4514416
EPI_ISL_16895997
EPI_ISL_4514426
EPI_ISL_4514427
EPI_ISL_4514428
EPI_ISL_4514430
EPI_ISL_4514432
EPI_ISL_4514433
EPI_ISL_4514435
EPI_ISL_4514437
EPI_ISL_4514436
EPI_ISL_4514438
EPI_ISL_4514439
EPI_ISL_3243022
EPI_ISL_4514440
EPI_ISL_4514441
EPI_ISL_4514442
EPI_ISL_4514443
EPI_ISL_4514444
EPI_ISL_3243023
EPI_ISL_3243024
EPI_ISL_4514446
EPI_ISL_4514447
EPI_ISL_4514448
EPI_ISL_4514449
EPI_ISL_4514450
EPI_ISL_4514451
EPI_ISL_9861891
EPI_ISL_4514452
EPI_ISL_4514454
EPI_ISL_3243025
EPI_ISL_4514456
EPI_ISL_4514458
EPI_ISL_4514459
EPI_ISL_3243028
EPI_ISL_4514461
EPI_ISL_4514462
EPI_ISL_4514463
EPI_ISL_4514466
EPI_ISL_4514467
EPI_ISL_3243031
EPI_ISL_4514468
EPI_ISL_3243033
EPI_ISL_4514469
EPI_ISL_9131871
EPI_ISL_4514475
EPI_ISL_4514476
EPI_ISL_4514477
EPI_ISL_4514478
EPI_ISL_15396682
EPI_ISL_4514479
EPI_ISL_4514480
EPI_ISL_4514481
EPI_ISL_4514482
EPI_ISL_4514483
EPI_ISL_4514485
EPI_ISL_4514486
EPI_ISL_4514487
EPI_ISL_4514488
EPI_ISL_4514489
EPI_ISL_4514493
EPI_ISL_4514494
EPI_ISL_4514495
EPI_ISL_4514496
EPI_ISL_4514497
EPI_ISL_4514471
EPI_ISL_4514473
EPI_ISL_8064581
EPI_ISL_16896019
EPI_ISL_9918291
EPI_ISL_16896050
EPI_ISL_16896049
EPI_ISL_6829151
EPI_ISL_15396673
EPI_ISL_16896125
EPI_ISL_16896076
EPI_ISL_812735
EPI_ISL_9949791
EPI_ISL_1170808
EPI_ISL_16896065
EPI_ISL_16896095
EPI_ISL_16896080
EPI_ISL_16896079
EPI_ISL_16896110
EPI_ISL_16896078
EPI_ISL_16896032
EPI_ISL_16896105
EPI_ISL_16895972
EPI_ISL_16896069
EPI_ISL_16896229
EPI_ISL_12157161
EPI_ISL_16896183
EPI_ISL_12157364
EPI_ISL_12157369
EPI_ISL_12162549
EPI_ISL_16896204
EPI_ISL_16896200
EPI_ISL_16896191
EPI_ISL_12162550
EPI_ISL_12162555
EPI_ISL_12162553
EPI_ISL_16896216
EPI_ISL_12174629
EPI_ISL_12174625
EPI_ISL_12174614
EPI_ISL_16896215
EPI_ISL_12174628
EPI_ISL_12174644
EPI_ISL_16896177
EPI_ISL_16896173
EPI_ISL_16896201
EPI_ISL_16896088
EPI_ISL_12174664
EPI_ISL_12174675
EPI_ISL_12174680
EPI_ISL_16896159
EPI_ISL_16896154
EPI_ISL_16896199
EPI_ISL_12174708
EPI_ISL_12174737
EPI_ISL_12174738
EPI_ISL_12173728
EPI_ISL_8016955
EPI_ISL_16896264
EPI_ISL_16896265
EPI_ISL_16896234
EPI_ISL_8024355
EPI_ISL_12174944
EPI_ISL_12174967
EPI_ISL_12174958
EPI_ISL_12174964
EPI_ISL_12175050
EPI_ISL_12175053
EPI_ISL_12175052
EPI_ISL_12175049
EPI_ISL_12175058
EPI_ISL_12175056
EPI_ISL_12175055
EPI_ISL_12175164
EPI_ISL_12175116
EPI_ISL_12175121
EPI_ISL_12175132
EPI_ISL_12175194
EPI_ISL_12171653
EPI_ISL_2690321
EPI_ISL_2690403
EPI_ISL_15425823
EPI_ISL_12172734
EPI_ISL_12174615
EPI_ISL_15396750
EPI_ISL_12174747
EPI_ISL_15396810
EPI_ISL_7889782
EPI_ISL_5145679
EPI_ISL_5145695
EPI_ISL_15425619
EPI_ISL_15425613
EPI_ISL_15425748
EPI_ISL_15425521
EPI_ISL_15425636
EPI_ISL_15425898
EPI_ISL_15425662
EPI_ISL_15425899
EPI_ISL_15425897
EPI_ISL_15425798
EPI_ISL_15425568
EPI_ISL_15425806
EPI_ISL_15425909
EPI_ISL_15425915
EPI_ISL_15425927
EPI_ISL_15425809
EPI_ISL_15425803
EPI_ISL_15425817
EPI_ISL_15425827
EPI_ISL_15425814
EPI_ISL_15425701
EPI_ISL_15425822
EPI_ISL_15425608
EPI_ISL_4517177
EPI_ISL_4517180
EPI_ISL_15425402
EPI_ISL_15425411
EPI_ISL_15425413
EPI_ISL_15425435
EPI_ISL_15425452
EPI_ISL_4517184
EPI_ISL_15425386
EPI_ISL_15425380
EPI_ISL_10209391
EPI_ISL_15396674
EPI_ISL_15397289
EPI_ISL_10264691
EPI_ISL_15397295
EPI_ISL_15397285
EPI_ISL_15397293
EPI_ISL_15397286
EPI_ISL_15397287
EPI_ISL_15397292
EPI_ISL_15397296
EPI_ISL_15397297
EPI_ISL_15397298
EPI_ISL_15397299
EPI_ISL_15396675
EPI_ISL_15397263
EPI_ISL_15397265
EPI_ISL_15397268
EPI_ISL_15397264
EPI_ISL_15397270
EPI_ISL_15397273
EPI_ISL_15397266
EPI_ISL_15397267
EPI_ISL_15397269
EPI_ISL_15397271
EPI_ISL_15397275
EPI_ISL_15397274
EPI_ISL_15397276
EPI_ISL_15397277
EPI_ISL_15397278
EPI_ISL_15397279
EPI_ISL_15397280
EPI_ISL_15397248
EPI_ISL_15397281
EPI_ISL_15397282
EPI_ISL_15397283
EPI_ISL_15397284
EPI_ISL_15397251
EPI_ISL_15397241
EPI_ISL_15397242
EPI_ISL_15397243
EPI_ISL_15397244
EPI_ISL_15397245
EPI_ISL_15397247
EPI_ISL_15397246
EPI_ISL_15396812
EPI_ISL_15397250
EPI_ISL_15397252
EPI_ISL_15397254
EPI_ISL_15397258
EPI_ISL_15397257
EPI_ISL_15396813
EPI_ISL_15397256
EPI_ISL_15397261
EPI_ISL_15396811
EPI_ISL_15397260
EPI_ISL_15396818
EPI_ISL_15396814
EPI_ISL_15396824
EPI_ISL_15396804
EPI_ISL_15396815
EPI_ISL_15396825
EPI_ISL_15396827
EPI_ISL_15396816
EPI_ISL_15396817
EPI_ISL_15396823
EPI_ISL_15396819
EPI_ISL_15396820
EPI_ISL_15396822
EPI_ISL_15396808
EPI_ISL_15396828
EPI_ISL_15396806
EPI_ISL_15396829
EPI_ISL_8577855
EPI_ISL_15396800
EPI_ISL_15396776
EPI_ISL_15396801
EPI_ISL_15396802
EPI_ISL_15396803
EPI_ISL_15396805
EPI_ISL_15396807
EPI_ISL_15396809
EPI_ISL_15396778
EPI_ISL_15396773
EPI_ISL_8577555
EPI_ISL_15396777
EPI_ISL_15396779
EPI_ISL_15396770
EPI_ISL_15396774
EPI_ISL_15396789
EPI_ISL_15396787
EPI_ISL_15396788
EPI_ISL_15396784
EPI_ISL_12173939
EPI_ISL_15396781
EPI_ISL_15396783
EPI_ISL_15396754
EPI_ISL_15396756
EPI_ISL_15396757
EPI_ISL_15396759
EPI_ISL_15396766
EPI_ISL_15396753
EPI_ISL_15396765
EPI_ISL_15396760
EPI_ISL_11413237
EPI_ISL_15396767
EPI_ISL_15396768
EPI_ISL_15396763
EPI_ISL_15396733
EPI_ISL_15396731
EPI_ISL_15396762
EPI_ISL_15396761
EPI_ISL_15396764
EPI_ISL_15396734
EPI_ISL_15396732
EPI_ISL_15396739
EPI_ISL_15396743
EPI_ISL_15396735
EPI_ISL_15396736
EPI_ISL_15396738
EPI_ISL_15396713
EPI_ISL_15396730
EPI_ISL_15396740
EPI_ISL_15396744
EPI_ISL_15396745
EPI_ISL_15396711
EPI_ISL_15396710
EPI_ISL_15396746
EPI_ISL_15396742
EPI_ISL_15396741
EPI_ISL_15396712
EPI_ISL_15396714
EPI_ISL_15396718
EPI_ISL_15396716
EPI_ISL_15396717
EPI_ISL_15396719
EPI_ISL_15396721
EPI_ISL_15396722
EPI_ISL_15396729
EPI_ISL_15396723
EPI_ISL_15396724
EPI_ISL_15396725
EPI_ISL_15396727
EPI_ISL_15396720
EPI_ISL_15397223
EPI_ISL_15397225
EPI_ISL_15397227
EPI_ISL_15397221
EPI_ISL_15397222
EPI_ISL_15397220
EPI_ISL_15397229
EPI_ISL_15397239
EPI_ISL_15397224
EPI_ISL_15397226
EPI_ISL_15397231
EPI_ISL_15397238
EPI_ISL_15397230
EPI_ISL_15397232
EPI_ISL_15397233
EPI_ISL_15397240
EPI_ISL_15397234
EPI_ISL_15397235
EPI_ISL_15397236
EPI_ISL_15397237
EPI_ISL_15397201
EPI_ISL_15397206
EPI_ISL_15397209
EPI_ISL_15397219
EPI_ISL_15397205
EPI_ISL_15397208
EPI_ISL_15397217
EPI_ISL_15397200
EPI_ISL_15397202
EPI_ISL_15397203
EPI_ISL_15397204
EPI_ISL_15397218
EPI_ISL_15397216
EPI_ISL_15397210
EPI_ISL_15397212
EPI_ISL_15397214
EPI_ISL_15397211
EPI_ISL_15397213
EPI_ISL_15397215
EPI_ISL_15396678
EPI_ISL_15396799
EPI_ISL_15396798
EPI_ISL_4517187
EPI_ISL_15396790
EPI_ISL_15396791
EPI_ISL_15396796
EPI_ISL_15396792
EPI_ISL_15396797
EPI_ISL_15396793
EPI_ISL_15396795
EPI_ISL_15397189
EPI_ISL_15397187
EPI_ISL_15397191
EPI_ISL_15397192
EPI_ISL_15397194
EPI_ISL_15397196
EPI_ISL_15397199
EPI_ISL_8060682
EPI_ISL_8062782
EPI_ISL_15397197
EPI_ISL_4517171
EPI_ISL_15397198
EPI_ISL_4517174
EPI_ISL_15397165
EPI_ISL_15397168
EPI_ISL_15397171
EPI_ISL_15397175
EPI_ISL_15397164
EPI_ISL_15397166
EPI_ISL_15397167
EPI_ISL_4517162
EPI_ISL_15397169
EPI_ISL_15427405
EPI_ISL_15427407
EPI_ISL_15397170
EPI_ISL_15397173
EPI_ISL_15397174
EPI_ISL_15427411
EPI_ISL_15397176
EPI_ISL_15427413
EPI_ISL_15427406
EPI_ISL_15397177
EPI_ISL_15397184
EPI_ISL_15397142
EPI_ISL_15397144
EPI_ISL_15397145
EPI_ISL_15397180
EPI_ISL_15397181
EPI_ISL_15397182
EPI_ISL_15427470
EPI_ISL_15427477
EPI_ISL_15427396
EPI_ISL_15397183
EPI_ISL_15427505
EPI_ISL_15427387
EPI_ISL_15397185
EPI_ISL_15427389
EPI_ISL_15427394
EPI_ISL_15427503
EPI_ISL_15427402
EPI_ISL_15427509
EPI_ISL_15397143
EPI_ISL_15427408
EPI_ISL_15427409
EPI_ISL_15427403
EPI_ISL_15427567
EPI_ISL_15427566
EPI_ISL_15427572
EPI_ISL_15427552
EPI_ISL_15427580
EPI_ISL_15427571
EPI_ISL_15427568
EPI_ISL_15427584
EPI_ISL_15427589
EPI_ISL_15427583
EPI_ISL_15397146
EPI_ISL_15397149
EPI_ISL_15397147
EPI_ISL_8298655
EPI_ISL_15397148
EPI_ISL_15397155
EPI_ISL_15397150
EPI_ISL_15397161
EPI_ISL_15397152
EPI_ISL_15397153
EPI_ISL_15397154
EPI_ISL_15397156
EPI_ISL_15397157
EPI_ISL_15397158
EPI_ISL_15397129
EPI_ISL_15427689
EPI_ISL_15397159
EPI_ISL_15397163
EPI_ISL_15397121
EPI_ISL_15397136
EPI_ISL_15397160
EPI_ISL_15397120
EPI_ISL_15397162
EPI_ISL_15397123
EPI_ISL_15397133
EPI_ISL_15427690
EPI_ISL_15397128
EPI_ISL_15397124
EPI_ISL_15397125
EPI_ISL_15397130
EPI_ISL_15397139
EPI_ISL_15397131
EPI_ISL_15397134
EPI_ISL_15397135
EPI_ISL_15397137
EPI_ISL_15397138
EPI_ISL_15427484
EPI_ISL_15397140
EPI_ISL_15427486
EPI_ISL_15397141
EPI_ISL_15396700
EPI_ISL_15396702
EPI_ISL_15396701
EPI_ISL_15396703
EPI_ISL_15427522
EPI_ISL_15427483
EPI_ISL_15396704
EPI_ISL_15427489
EPI_ISL_15427515
EPI_ISL_15427422
EPI_ISL_15427421
EPI_ISL_15427419
EPI_ISL_15427415
EPI_ISL_15427550
EPI_ISL_15427434
EPI_ISL_15396705
EPI_ISL_15427429
EPI_ISL_15427432
EPI_ISL_15427453
EPI_ISL_15396706
EPI_ISL_15427436
EPI_ISL_15427455
EPI_ISL_15427449
EPI_ISL_15427390
EPI_ISL_15427386
EPI_ISL_15427709
EPI_ISL_15427713
EPI_ISL_15427701
EPI_ISL_15427600
EPI_ISL_15427721
EPI_ISL_15427714
EPI_ISL_15427604
EPI_ISL_15427622
EPI_ISL_15427614
EPI_ISL_15427733
EPI_ISL_15427640
EPI_ISL_15427649
EPI_ISL_15427648
EPI_ISL_15427672
EPI_ISL_15427693
EPI_ISL_15427467
EPI_ISL_15427420
EPI_ISL_15427578
EPI_ISL_15427570
EPI_ISL_15427555
EPI_ISL_15396707
EPI_ISL_15427596
EPI_ISL_15427462
EPI_ISL_15427540
EPI_ISL_15427545
EPI_ISL_15427521
EPI_ISL_15427424
EPI_ISL_15427440
EPI_ISL_15427430
EPI_ISL_15427553
EPI_ISL_15427520
EPI_ISL_15427536
EPI_ISL_15427439
EPI_ISL_15427533
EPI_ISL_15427537
EPI_ISL_15396708
EPI_ISL_15427519
EPI_ISL_15427495
EPI_ISL_15396709
EPI_ISL_15427517
EPI_ISL_15427418
EPI_ISL_15427539
EPI_ISL_15427747
EPI_ISL_15427478
EPI_ISL_15427526
EPI_ISL_15427428
EPI_ISL_15427427
EPI_ISL_15427548
EPI_ISL_15427507
EPI_ISL_15427585
EPI_ISL_15427750
EPI_ISL_15427576
EPI_ISL_15427681
EPI_ISL_15427754
EPI_ISL_15427586
EPI_ISL_15427609
EPI_ISL_15427615
EPI_ISL_15427707
EPI_ISL_15427705
EPI_ISL_15396655
EPI_ISL_15396657
EPI_ISL_15396656
EPI_ISL_15396658
EPI_ISL_15396659
EPI_ISL_15396666
EPI_ISL_15396663
EPI_ISL_15396668
EPI_ISL_15396650
EPI_ISL_15396651
EPI_ISL_15396652
EPI_ISL_15396653
EPI_ISL_15396667
EPI_ISL_15396669
EPI_ISL_15396660
EPI_ISL_15396633
EPI_ISL_15396661
EPI_ISL_15396664
EPI_ISL_15396665
EPI_ISL_15396634
EPI_ISL_15396635
EPI_ISL_8020467
EPI_ISL_15396636
EPI_ISL_15396638
EPI_ISL_15396647
EPI_ISL_15396639
EPI_ISL_15396644
EPI_ISL_15396630
EPI_ISL_15396631
EPI_ISL_15396632
EPI_ISL_15396648
EPI_ISL_15396646
EPI_ISL_15396641
EPI_ISL_15396649
EPI_ISL_15396615
EPI_ISL_15396642
EPI_ISL_15396640
EPI_ISL_15396613
EPI_ISL_8618382
EPI_ISL_15396611
EPI_ISL_15396612
EPI_ISL_15396614
EPI_ISL_8117881
EPI_ISL_15396616
EPI_ISL_15396617
EPI_ISL_15396618
EPI_ISL_15396610
EPI_ISL_15396619
EPI_ISL_15396622
EPI_ISL_15396624
EPI_ISL_15396623
EPI_ISL_15396625
EPI_ISL_15396626
EPI_ISL_15396627
EPI_ISL_15396628
EPI_ISL_15396629
EPI_ISL_15396620
EPI_ISL_15396621
EPI_ISL_15396600
EPI_ISL_15396602
EPI_ISL_15396607
EPI_ISL_15396601
EPI_ISL_15396603
EPI_ISL_15396604
EPI_ISL_15396605
EPI_ISL_15396606
EPI_ISL_15396688
EPI_ISL_15396608
EPI_ISL_15396609
EPI_ISL_15397106
EPI_ISL_15396681
EPI_ISL_15397107
EPI_ISL_15397109
EPI_ISL_15397100
EPI_ISL_15397117
EPI_ISL_15397118
EPI_ISL_15397119
EPI_ISL_15397110
EPI_ISL_15397111
EPI_ISL_15397113
EPI_ISL_15397115
EPI_ISL_15396699
EPI_ISL_15396691
EPI_ISL_15396693
EPI_ISL_15396671
EPI_ISL_15396695
EPI_ISL_15396696
EPI_ISL_15396697
EPI_ISL_15396698
EPI_ISL_8468762
EPI_ISL_8468962
EPI_ISL_15396689
EPI_ISL_15396680
EPI_ISL_15396683
EPI_ISL_15396684
EPI_ISL_7872355
EPI_ISL_15396690
EPI_ISL_8117282
EPI_ISL_15397081
EPI_ISL_8116782
EPI_ISL_15397076
EPI_ISL_8324482
EPI_ISL_15397065
EPI_ISL_15397067
EPI_ISL_15397071
EPI_ISL_15397073
EPI_ISL_15397086
EPI_ISL_8142955
EPI_ISL_15397074
EPI_ISL_15397077
EPI_ISL_15397078
EPI_ISL_15397079
EPI_ISL_15397026
EPI_ISL_15397083
EPI_ISL_15397043
EPI_ISL_15397084
EPI_ISL_15397085
EPI_ISL_15397044
EPI_ISL_15397053
EPI_ISL_15397046
EPI_ISL_15397047
EPI_ISL_15397049
EPI_ISL_15397051
EPI_ISL_15397023
EPI_ISL_15397052
EPI_ISL_15397057
EPI_ISL_15397063
EPI_ISL_15397064
EPI_ISL_15397041
EPI_ISL_15397022
EPI_ISL_15397025
EPI_ISL_15397030
EPI_ISL_15397031
EPI_ISL_15397036
EPI_ISL_15397032
EPI_ISL_15397040
EPI_ISL_15397037
EPI_ISL_15397042
EPI_ISL_15397005
EPI_ISL_15397008
EPI_ISL_15397009
EPI_ISL_15397001
EPI_ISL_15397010
EPI_ISL_8144282
EPI_ISL_3245469
EPI_ISL_3245472
EPI_ISL_3245474
EPI_ISL_3245475
EPI_ISL_3245479
EPI_ISL_3245480
EPI_ISL_3245481
EPI_ISL_3245489
EPI_ISL_3245501
EPI_ISL_3245502
EPI_ISL_15397015
EPI_ISL_15397018
EPI_ISL_15397014
EPI_ISL_15397016
EPI_ISL_3245503
EPI_ISL_3245505
EPI_ISL_3245507
EPI_ISL_15397020
EPI_ISL_15397087
EPI_ISL_15397088
EPI_ISL_15397094
EPI_ISL_15397089
EPI_ISL_15397090
EPI_ISL_15397091
EPI_ISL_15397093
EPI_ISL_15397097
EPI_ISL_3245516
EPI_ISL_8177382
EPI_ISL_15397098
EPI_ISL_3245528
EPI_ISL_15397099
EPI_ISL_3245529
EPI_ISL_3245532
EPI_ISL_15396996
EPI_ISL_3245535
EPI_ISL_15396999
EPI_ISL_3245536
EPI_ISL_15396997
EPI_ISL_3245539
EPI_ISL_15396998
EPI_ISL_15396991
EPI_ISL_15396993
EPI_ISL_15396995
EPI_ISL_15396977
EPI_ISL_15396985
EPI_ISL_3245541
EPI_ISL_15396975
EPI_ISL_15396971
EPI_ISL_15396979
EPI_ISL_15396972
EPI_ISL_15396973
EPI_ISL_3245542
EPI_ISL_15396982
EPI_ISL_15396959
EPI_ISL_3245543
EPI_ISL_15396983
EPI_ISL_15396952
EPI_ISL_15396955
EPI_ISL_15396969
EPI_ISL_15396950
EPI_ISL_3245545
EPI_ISL_15396967
EPI_ISL_3245550
EPI_ISL_15396964
EPI_ISL_3245551
EPI_ISL_3245552
EPI_ISL_3245553
EPI_ISL_15396965
EPI_ISL_15396960
EPI_ISL_3245556
EPI_ISL_3245557
EPI_ISL_3245558
EPI_ISL_3245562
EPI_ISL_3245563
EPI_ISL_3245564
EPI_ISL_3245565
EPI_ISL_3245566
EPI_ISL_15396597
EPI_ISL_15396592
EPI_ISL_15396594
EPI_ISL_15396599
EPI_ISL_3245568
EPI_ISL_15396595
EPI_ISL_15396598
EPI_ISL_3245570
EPI_ISL_3245571
EPI_ISL_10589991
EPI_ISL_3245574
EPI_ISL_3245575
EPI_ISL_3245576
EPI_ISL_3245577
EPI_ISL_3245578
EPI_ISL_15396578
EPI_ISL_3245581
EPI_ISL_15396579
EPI_ISL_3245582
EPI_ISL_3245583
EPI_ISL_15396570
EPI_ISL_15396575
EPI_ISL_15396571
EPI_ISL_15396574
EPI_ISL_15396572
EPI_ISL_15396577
EPI_ISL_15396580
EPI_ISL_3245586
EPI_ISL_3245593
EPI_ISL_15396589
EPI_ISL_15396582
EPI_ISL_15396586
EPI_ISL_15396581
EPI_ISL_15396584
EPI_ISL_15396588
EPI_ISL_15396585
EPI_ISL_3245595
EPI_ISL_15396590
EPI_ISL_3245596
EPI_ISL_15396591
EPI_ISL_3245599
EPI_ISL_3245603
EPI_ISL_3245605
EPI_ISL_3245607
EPI_ISL_3245613
EPI_ISL_3245615
EPI_ISL_3245617
EPI_ISL_3245618
EPI_ISL_3245620
EPI_ISL_3245622
EPI_ISL_3245624
EPI_ISL_3245625
EPI_ISL_15396567
EPI_ISL_3245627
EPI_ISL_15396568
EPI_ISL_3245630
EPI_ISL_3245631
EPI_ISL_15396569
EPI_ISL_3245633
EPI_ISL_3245634
EPI_ISL_3245637
EPI_ISL_3245647
EPI_ISL_15396566
EPI_ISL_3245648
EPI_ISL_3245651
EPI_ISL_3245653
EPI_ISL_3245655
EPI_ISL_3245665
EPI_ISL_3245666
EPI_ISL_3245476
EPI_ISL_3245667
EPI_ISL_3245482
EPI_ISL_3245486
EPI_ISL_3245497
EPI_ISL_3245498
EPI_ISL_3245509
EPI_ISL_3245514
EPI_ISL_3245526
EPI_ISL_3245537
EPI_ISL_3245560
EPI_ISL_3245587
EPI_ISL_3245616
EPI_ISL_3245635
EPI_ISL_1559308
EPI_ISL_3245669
EPI_ISL_3245561
EPI_ISL_7899938
EPI_ISL_3245579
EPI_ISL_3245580
EPI_ISL_3245584
EPI_ISL_3245646
EPI_ISL_15397365
EPI_ISL_15397363
EPI_ISL_15397366
EPI_ISL_15397362
EPI_ISL_15397364
EPI_ISL_15397367
EPI_ISL_15397368
EPI_ISL_15397369
EPI_ISL_15396932
EPI_ISL_15396930
EPI_ISL_15396931
EPI_ISL_15396933
EPI_ISL_15396943
EPI_ISL_15396934
EPI_ISL_15396935
EPI_ISL_15396936
EPI_ISL_15396937
EPI_ISL_15396938
EPI_ISL_15396940
EPI_ISL_15396910
EPI_ISL_4517609
EPI_ISL_15396913
EPI_ISL_15396949
EPI_ISL_15396912
EPI_ISL_15396911
EPI_ISL_15396915
EPI_ISL_15396918
EPI_ISL_15396916
EPI_ISL_15396917
EPI_ISL_15396919
EPI_ISL_15396920
EPI_ISL_15396900
EPI_ISL_4517616
EPI_ISL_15396922
EPI_ISL_15396901
EPI_ISL_4517619
EPI_ISL_15396924
EPI_ISL_15396925
EPI_ISL_15396927
EPI_ISL_15396926
EPI_ISL_15396894
EPI_ISL_4517621
EPI_ISL_15396928
EPI_ISL_15396906
EPI_ISL_15396929
EPI_ISL_15396905
EPI_ISL_15396902
EPI_ISL_15396907
EPI_ISL_4517623
EPI_ISL_15396908
EPI_ISL_15396909
EPI_ISL_15396890
EPI_ISL_15396893
EPI_ISL_15396895
EPI_ISL_15396875
EPI_ISL_4517633
EPI_ISL_4517637
EPI_ISL_15396876
EPI_ISL_15396877
EPI_ISL_15396878
EPI_ISL_15396887
EPI_ISL_4517639
EPI_ISL_15396879
EPI_ISL_15396872
EPI_ISL_15396870
EPI_ISL_15396871
EPI_ISL_5153052
EPI_ISL_15396873
EPI_ISL_15396886
EPI_ISL_15396888
EPI_ISL_5153069
EPI_ISL_4517641
EPI_ISL_5153093
EPI_ISL_4517643
EPI_ISL_15396889
EPI_ISL_15396853
EPI_ISL_15396869
EPI_ISL_15396855
EPI_ISL_15396881
EPI_ISL_15396882
EPI_ISL_15396883
EPI_ISL_15396885
EPI_ISL_5153133
EPI_ISL_15396854
EPI_ISL_15396858
EPI_ISL_15396850
EPI_ISL_15396851
EPI_ISL_15396864
EPI_ISL_15396867
EPI_ISL_15396860
EPI_ISL_15396861
EPI_ISL_15396862
EPI_ISL_15396838
EPI_ISL_4517645
EPI_ISL_15396834
EPI_ISL_15396833
EPI_ISL_15396835
EPI_ISL_15396836
EPI_ISL_15396837
EPI_ISL_15396839
EPI_ISL_15396830
EPI_ISL_15396846
EPI_ISL_15397348
EPI_ISL_15396842
EPI_ISL_15397340
EPI_ISL_15396843
EPI_ISL_15396844
EPI_ISL_15396848
EPI_ISL_15396849
EPI_ISL_15396847
EPI_ISL_15396840
EPI_ISL_15397347
EPI_ISL_15396841
EPI_ISL_15397346
EPI_ISL_15397341
EPI_ISL_15397349
EPI_ISL_15397342
EPI_ISL_15397343
EPI_ISL_15397350
EPI_ISL_15397357
EPI_ISL_15397359
EPI_ISL_15397329
EPI_ISL_15397351
EPI_ISL_15397358
EPI_ISL_15397352
EPI_ISL_15397354
EPI_ISL_15397323
EPI_ISL_15397355
EPI_ISL_15397326
EPI_ISL_15397356
EPI_ISL_15397360
EPI_ISL_15397327
EPI_ISL_15397328
EPI_ISL_15397320
EPI_ISL_15397321
EPI_ISL_15397322
EPI_ISL_15397325
EPI_ISL_15397324
EPI_ISL_15397332
EPI_ISL_15397337
EPI_ISL_15397338
EPI_ISL_15397339
EPI_ISL_15397330
EPI_ISL_15397331
EPI_ISL_15397304
EPI_ISL_15397333
EPI_ISL_15397334
EPI_ISL_15397335
EPI_ISL_15397336
EPI_ISL_15397305
EPI_ISL_15397307
EPI_ISL_8304955
EPI_ISL_15397308
EPI_ISL_15397302
EPI_ISL_15397309
EPI_ISL_15397300
EPI_ISL_15397301
EPI_ISL_15397303
EPI_ISL_15397315
EPI_ISL_15397316
EPI_ISL_15397317
EPI_ISL_15397318
EPI_ISL_15397310
EPI_ISL_15397312
EPI_ISL_15397314
EPI_ISL_8617982
EPI_ISL_15397108
EPI_ISL_15397122
EPI_ISL_8323155
EPI_ISL_8118255
EPI_ISL_3246626
EPI_ISL_7851338
EPI_ISL_3246628
EPI_ISL_3246630
EPI_ISL_3246633
EPI_ISL_3246637
EPI_ISL_3246646
EPI_ISL_3246657
EPI_ISL_3246658
EPI_ISL_3246661
EPI_ISL_3246671
EPI_ISL_3246675
EPI_ISL_3246677
EPI_ISL_3246678
EPI_ISL_3246683
EPI_ISL_7851438
EPI_ISL_2602157
EPI_ISL_7851138
EPI_ISL_15393780
EPI_ISL_10831491
EPI_ISL_15393769
EPI_ISL_15393766
EPI_ISL_15393761
EPI_ISL_15393760
EPI_ISL_15393770
EPI_ISL_15393765
EPI_ISL_15393762
EPI_ISL_15393772
EPI_ISL_15393771
EPI_ISL_15393773
EPI_ISL_15393776
EPI_ISL_15393779
EPI_ISL_15393778
EPI_ISL_15393777
EPI_ISL_15393775
EPI_ISL_15393774
EPI_ISL_15393746
EPI_ISL_15393745
EPI_ISL_15393755
EPI_ISL_15393749
EPI_ISL_15393748
EPI_ISL_15393753
EPI_ISL_15393750
EPI_ISL_15393756
EPI_ISL_15393757
EPI_ISL_15393754
EPI_ISL_15393752
EPI_ISL_15393759
EPI_ISL_3246663
EPI_ISL_3246640
EPI_ISL_3246660
EPI_ISL_3246668
EPI_ISL_3246680
EPI_ISL_8318082
EPI_ISL_8394155
EPI_ISL_8322682
EPI_ISL_8323682
EPI_ISL_8324582
EPI_ISL_4517791
EPI_ISL_4517793
EPI_ISL_4517803
EPI_ISL_4517806
EPI_ISL_8156382
EPI_ISL_8177982
EPI_ISL_1160735
EPI_ISL_1230135
EPI_ISL_1230435
EPI_ISL_1230535
EPI_ISL_1230635
EPI_ISL_1231035
EPI_ISL_11014191
EPI_ISL_2604025
EPI_ISL_4517810
EPI_ISL_4517801
EPI_ISL_15396534
EPI_ISL_15396535
EPI_ISL_15396536
EPI_ISL_15396537
EPI_ISL_15396538
EPI_ISL_15396539
EPI_ISL_15396530
EPI_ISL_15396531
EPI_ISL_15396532
EPI_ISL_15396533
EPI_ISL_15396545
EPI_ISL_15396546
EPI_ISL_15396547
EPI_ISL_15396548
EPI_ISL_15396540
EPI_ISL_15396549
EPI_ISL_15396541
EPI_ISL_15396542
EPI_ISL_15396543
EPI_ISL_15396544
EPI_ISL_15396512
EPI_ISL_15396513
EPI_ISL_8146538
EPI_ISL_15396514
EPI_ISL_15396515
EPI_ISL_15396516
EPI_ISL_15396518
EPI_ISL_15396519
EPI_ISL_8146638
EPI_ISL_15396511
EPI_ISL_15396510
EPI_ISL_15396523
EPI_ISL_15396524
EPI_ISL_15396525
EPI_ISL_15396529
EPI_ISL_15396526
EPI_ISL_15396527
EPI_ISL_15396528
EPI_ISL_15396520
EPI_ISL_15396521
EPI_ISL_15396522
EPI_ISL_15396501
EPI_ISL_15396502
EPI_ISL_15396503
EPI_ISL_15396505
EPI_ISL_15396506
EPI_ISL_15396507
EPI_ISL_15396508
EPI_ISL_15396500
EPI_ISL_15396509
EPI_ISL_8147638
EPI_ISL_4517625
EPI_ISL_15396557
EPI_ISL_15396558
EPI_ISL_15396559
EPI_ISL_15396550
EPI_ISL_15396551
EPI_ISL_15396555
EPI_ISL_15396552
EPI_ISL_15396553
EPI_ISL_15396554
EPI_ISL_15396564
EPI_ISL_15396560
EPI_ISL_15396561
EPI_ISL_15396562
EPI_ISL_15396563
EPI_ISL_15396565
EPI_ISL_8598955
EPI_ISL_9051219
EPI_ISL_10429425
EPI_ISL_11200391
EPI_ISL_4517805
EPI_ISL_4517797
EPI_ISL_8487782
EPI_ISL_7899855
EPI_ISL_4517631
EPI_ISL_4517627
EPI_ISL_15396414
EPI_ISL_15396413
EPI_ISL_15396415
EPI_ISL_15396416
EPI_ISL_15396424
EPI_ISL_15396417
EPI_ISL_15396418
EPI_ISL_15396411
EPI_ISL_15396426
EPI_ISL_15396425
EPI_ISL_15396422
EPI_ISL_15396427
EPI_ISL_15396429
EPI_ISL_15396428
EPI_ISL_15396420
EPI_ISL_4517647
EPI_ISL_8618155
EPI_ISL_4517611
EPI_ISL_4517613
EPI_ISL_4517618
EPI_ISL_15396494
EPI_ISL_15396495
EPI_ISL_15396497
EPI_ISL_15396498
EPI_ISL_15396499
EPI_ISL_15396479
EPI_ISL_15396471
EPI_ISL_15396473
EPI_ISL_15396481
EPI_ISL_15396474
EPI_ISL_15396458
EPI_ISL_15396475
EPI_ISL_15396476
EPI_ISL_15396478
EPI_ISL_15396483
EPI_ISL_15396484
EPI_ISL_15396459
EPI_ISL_15396485
EPI_ISL_15396486
EPI_ISL_15396487
EPI_ISL_15396488
EPI_ISL_15396489
EPI_ISL_15396457
EPI_ISL_15396491
EPI_ISL_15396454
EPI_ISL_15396450
EPI_ISL_15396452
EPI_ISL_15396468
EPI_ISL_15396469
EPI_ISL_15396463
EPI_ISL_15396466
EPI_ISL_15396464
EPI_ISL_15396460
EPI_ISL_15396461
EPI_ISL_15396465
EPI_ISL_15396467
EPI_ISL_15396470
EPI_ISL_15396447
EPI_ISL_15396435
EPI_ISL_15396437
EPI_ISL_15396438
EPI_ISL_15396439
EPI_ISL_15396430
EPI_ISL_15396434
EPI_ISL_15396446
EPI_ISL_15396442
EPI_ISL_15396448
EPI_ISL_15396440
EPI_ISL_15396443
EPI_ISL_15396444
EPI_ISL_15396445
EPI_ISL_5155878
EPI_ISL_5155909
EPI_ISL_8183138
EPI_ISL_5156177
EPI_ISL_8304455
EPI_ISL_1271535
EPI_ISL_7851455
EPI_ISL_8177338
EPI_ISL_8177638
EPI_ISL_8177938
EPI_ISL_8178138
EPI_ISL_8178238
EPI_ISL_5156816
EPI_ISL_5156820
EPI_ISL_5156954
EPI_ISL_4174837
EPI_ISL_15434238
EPI_ISL_15434244
EPI_ISL_15433928
EPI_ISL_15433841
EPI_ISL_15433920
EPI_ISL_15433922
EPI_ISL_15433923
EPI_ISL_15433834
EPI_ISL_15433921
EPI_ISL_15433927
EPI_ISL_15433926
EPI_ISL_15433911
EPI_ISL_15433918
EPI_ISL_15433917
EPI_ISL_15433843
EPI_ISL_15433870
EPI_ISL_15433849
EPI_ISL_9051638
EPI_ISL_15433845
EPI_ISL_15433844
EPI_ISL_15433842
EPI_ISL_15433840
EPI_ISL_15433847
EPI_ISL_15433846
EPI_ISL_15433839
EPI_ISL_15433838
EPI_ISL_15433863
EPI_ISL_15433866
EPI_ISL_15433851
EPI_ISL_15433860
EPI_ISL_15433869
EPI_ISL_15433856
EPI_ISL_15433877
EPI_ISL_15433857
EPI_ISL_15433887
EPI_ISL_15433876
EPI_ISL_15433884
EPI_ISL_15433892
EPI_ISL_15433873
EPI_ISL_15433890
EPI_ISL_15433871
EPI_ISL_15433909
EPI_ISL_15434335
EPI_ISL_15433898
EPI_ISL_15433894
EPI_ISL_15433908
EPI_ISL_15433907
EPI_ISL_15434344
EPI_ISL_15433906
EPI_ISL_15433901
EPI_ISL_6158151
EPI_ISL_15433891
EPI_ISL_8079455
EPI_ISL_4174909
EPI_ISL_15433903
EPI_ISL_15433835
EPI_ISL_15434459
EPI_ISL_15434457
EPI_ISL_15434453
EPI_ISL_15434468
EPI_ISL_15434476
EPI_ISL_15434495
EPI_ISL_15434471
EPI_ISL_15434494
EPI_ISL_15434490
EPI_ISL_15434502
EPI_ISL_15434218
EPI_ISL_15434328
EPI_ISL_15434323
EPI_ISL_15434322
EPI_ISL_15434236
EPI_ISL_15434345
EPI_ISL_15434348
EPI_ISL_15434381
EPI_ISL_15434280
EPI_ISL_15434394
EPI_ISL_15434298
EPI_ISL_15434417
EPI_ISL_15434407
EPI_ISL_15434308
EPI_ISL_15434431
EPI_ISL_15433946
EPI_ISL_15434119
EPI_ISL_15433964
EPI_ISL_8117155
EPI_ISL_15434017
EPI_ISL_15434039
EPI_ISL_15433973
EPI_ISL_15434059
EPI_ISL_15434168
EPI_ISL_15433996
EPI_ISL_15434049
EPI_ISL_15434055
EPI_ISL_15434379
EPI_ISL_15434349
EPI_ISL_15434205
EPI_ISL_15434499
EPI_ISL_15434498
EPI_ISL_15434464
EPI_ISL_15434211
EPI_ISL_15434202
EPI_ISL_15434340
EPI_ISL_15434318
EPI_ISL_15434489
EPI_ISL_15434290
EPI_ISL_15434210
EPI_ISL_15434482
EPI_ISL_15434477
EPI_ISL_15434286
EPI_ISL_15434466
EPI_ISL_15434229
EPI_ISL_15434306
EPI_ISL_15434226
EPI_ISL_15434501
EPI_ISL_15434302
EPI_ISL_15434195
EPI_ISL_15434146
EPI_ISL_15434000
EPI_ISL_15434159
EPI_ISL_15433998
EPI_ISL_15434114
EPI_ISL_15434150
EPI_ISL_15434162
EPI_ISL_11685891
EPI_ISL_12174740
EPI_ISL_7935155
EPI_ISL_10952782
EPI_ISL_6158138
EPI_ISL_6158142
EPI_ISL_6158145
EPI_ISL_6158146
EPI_ISL_6158148
EPI_ISL_6158167
EPI_ISL_6158170
EPI_ISL_6158174
EPI_ISL_6158176
EPI_ISL_6158177
EPI_ISL_8598916
EPI_ISL_8598938
EPI_ISL_8577282
EPI_ISL_6688142
EPI_ISL_8177582
EPI_ISL_8577455
EPI_ISL_15381023
EPI_ISL_15690622
EPI_ISL_12176891
EPI_ISL_12173491
EPI_ISL_8618216
EPI_ISL_1927613
EPI_ISL_15764685
EPI_ISL_15381021
EPI_ISL_8872655
EPI_ISL_15381032
EPI_ISL_1471335
EPI_ISL_15381050
EPI_ISL_9549663
EPI_ISL_15381031
EPI_ISL_9135591
EPI_ISL_15381019
EPI_ISL_15766502
EPI_ISL_6160236
EPI_ISL_6160238
EPI_ISL_6160240
EPI_ISL_6160241
EPI_ISL_6160247
EPI_ISL_6160250
EPI_ISL_6160253
EPI_ISL_6160257
EPI_ISL_6160258
EPI_ISL_6160262
EPI_ISL_6160265
EPI_ISL_6160267
EPI_ISL_6160274
EPI_ISL_15766171
EPI_ISL_15381030
EPI_ISL_6930836
EPI_ISL_15767232
EPI_ISL_15767225
EPI_ISL_15381000
EPI_ISL_15767148
EPI_ISL_15767251
EPI_ISL_15767191
EPI_ISL_6160200
EPI_ISL_15767190
EPI_ISL_15767188
EPI_ISL_15767171
EPI_ISL_15767186
EPI_ISL_6160392
EPI_ISL_6160525
EPI_ISL_6160528
EPI_ISL_15380864
EPI_ISL_15380858
EPI_ISL_1609535
EPI_ISL_15380869
EPI_ISL_15380868
EPI_ISL_15380867
EPI_ISL_15380863
EPI_ISL_15380866
EPI_ISL_15380865
EPI_ISL_15380862
EPI_ISL_15380861
EPI_ISL_15380857
EPI_ISL_15380860
EPI_ISL_15380856
EPI_ISL_15380859
EPI_ISL_15767444
EPI_ISL_15767301
EPI_ISL_15380855
EPI_ISL_15767419
EPI_ISL_15380854
EPI_ISL_15767410
EPI_ISL_15380853
EPI_ISL_15767404
EPI_ISL_15767523
EPI_ISL_15767488
EPI_ISL_15380852
EPI_ISL_15380851
EPI_ISL_15767368
EPI_ISL_15767367
EPI_ISL_15380850
EPI_ISL_15380889
EPI_ISL_6160858
EPI_ISL_15380880
EPI_ISL_6160866
EPI_ISL_15767465
EPI_ISL_15767343
EPI_ISL_15767459
EPI_ISL_15767450
EPI_ISL_15767451
EPI_ISL_15767452
EPI_ISL_15767453
EPI_ISL_15767518
EPI_ISL_6160949
EPI_ISL_8177355
EPI_ISL_15380888
EPI_ISL_15380887
EPI_ISL_15380886
EPI_ISL_15380884
EPI_ISL_15380883
EPI_ISL_15380882
EPI_ISL_15767393
EPI_ISL_15767394
EPI_ISL_15380881
EPI_ISL_15380879
EPI_ISL_15767369
EPI_ISL_15767686
EPI_ISL_15767685
EPI_ISL_15380878
EPI_ISL_15767666
EPI_ISL_15380873
EPI_ISL_15380822
EPI_ISL_15380821
EPI_ISL_15380877
EPI_ISL_15380876
EPI_ISL_15380875
EPI_ISL_15380874
EPI_ISL_15380872
EPI_ISL_15380871
EPI_ISL_15380870
EPI_ISL_15380829
EPI_ISL_15380828
EPI_ISL_15380827
EPI_ISL_15380826
EPI_ISL_15380825
EPI_ISL_15380817
EPI_ISL_15380847
EPI_ISL_15380824
EPI_ISL_15380819
EPI_ISL_15380823
EPI_ISL_15380820
EPI_ISL_15380818
EPI_ISL_15380816
EPI_ISL_15380815
EPI_ISL_15380845
EPI_ISL_15380814
EPI_ISL_15380813
EPI_ISL_15380811
EPI_ISL_15380810
EPI_ISL_15380848
EPI_ISL_15380839
EPI_ISL_15380849
EPI_ISL_15380842
EPI_ISL_15380846
EPI_ISL_15380843
EPI_ISL_15380833
EPI_ISL_15380844
EPI_ISL_8577111
EPI_ISL_15380841
EPI_ISL_15380840
EPI_ISL_15380838
EPI_ISL_15380831
EPI_ISL_15380837
EPI_ISL_15380836
EPI_ISL_15380834
EPI_ISL_15767897
EPI_ISL_15380835
EPI_ISL_15767892
EPI_ISL_15380832
EPI_ISL_15380830
EPI_ISL_15767888
EPI_ISL_2759208
EPI_ISL_15767894
EPI_ISL_15767887
EPI_ISL_2716108
EPI_ISL_15767957
EPI_ISL_15767961
EPI_ISL_15767949
EPI_ISL_15767932
EPI_ISL_15767935
EPI_ISL_15767762
EPI_ISL_15767756
EPI_ISL_15767758
EPI_ISL_15767742
EPI_ISL_15767757
EPI_ISL_15767992
EPI_ISL_15767872
EPI_ISL_15767982
EPI_ISL_15767737
EPI_ISL_15767981
EPI_ISL_15767738
EPI_ISL_15767739
EPI_ISL_15767731
EPI_ISL_15767722
EPI_ISL_15767904
EPI_ISL_15767725
EPI_ISL_15767914
EPI_ISL_15767913
EPI_ISL_15767919
EPI_ISL_15767724
EPI_ISL_15380891
EPI_ISL_15380895
EPI_ISL_15381276
EPI_ISL_15380890
EPI_ISL_15380899
EPI_ISL_15380897
EPI_ISL_15380898
EPI_ISL_15380896
EPI_ISL_15380894
EPI_ISL_6161496
EPI_ISL_15380893
EPI_ISL_15380892
EPI_ISL_15768094
EPI_ISL_15768098
EPI_ISL_15768095
EPI_ISL_15768073
EPI_ISL_15381279
EPI_ISL_15768075
EPI_ISL_15381274
EPI_ISL_15381273
EPI_ISL_15381272
EPI_ISL_15768084
EPI_ISL_15768089
EPI_ISL_15768078
EPI_ISL_15381275
EPI_ISL_15381271
EPI_ISL_15381278
EPI_ISL_15381277
EPI_ISL_15381265
EPI_ISL_15768131
EPI_ISL_15768134
EPI_ISL_15768138
EPI_ISL_15381264
EPI_ISL_15768129
EPI_ISL_15381263
EPI_ISL_15381267
EPI_ISL_15768108
EPI_ISL_15381262
EPI_ISL_9775541
EPI_ISL_15768102
EPI_ISL_15381261
EPI_ISL_15381260
EPI_ISL_15381268
EPI_ISL_15381266
EPI_ISL_15381298
EPI_ISL_15381297
EPI_ISL_15381296
EPI_ISL_15381295
EPI_ISL_15381293
EPI_ISL_15381294
EPI_ISL_15381292
EPI_ISL_15381291
EPI_ISL_15381299
EPI_ISL_15381281
EPI_ISL_15381223
EPI_ISL_15381287
EPI_ISL_15381284
EPI_ISL_15381231
EPI_ISL_15381230
EPI_ISL_15381286
EPI_ISL_15381285
EPI_ISL_15381282
EPI_ISL_15381283
EPI_ISL_15381239
EPI_ISL_15381233
EPI_ISL_15381288
EPI_ISL_15381238
EPI_ISL_15381232
EPI_ISL_15381236
EPI_ISL_15381234
EPI_ISL_15381221
EPI_ISL_15381220
EPI_ISL_15381254
EPI_ISL_15381253
EPI_ISL_15381235
EPI_ISL_15381229
EPI_ISL_15381224
EPI_ISL_15381222
EPI_ISL_15381228
EPI_ISL_15381227
EPI_ISL_15381226
EPI_ISL_15381252
EPI_ISL_15381039
EPI_ISL_15381256
EPI_ISL_15381251
EPI_ISL_15381259
EPI_ISL_15381258
EPI_ISL_15381257
EPI_ISL_15381243
EPI_ISL_15381242
EPI_ISL_15381255
EPI_ISL_15381249
EPI_ISL_15381248
EPI_ISL_15381247
EPI_ISL_15381241
EPI_ISL_15381240
EPI_ISL_15380806
EPI_ISL_15380803
EPI_ISL_15380738
EPI_ISL_15380737
EPI_ISL_15381244
EPI_ISL_15381246
EPI_ISL_15380800
EPI_ISL_15380746
EPI_ISL_15380809
EPI_ISL_15380804
EPI_ISL_15380801
EPI_ISL_15380743
EPI_ISL_15380802
EPI_ISL_15380747
EPI_ISL_15380749
EPI_ISL_15380745
EPI_ISL_15380748
EPI_ISL_15380742
EPI_ISL_15380744
EPI_ISL_15380741
EPI_ISL_15380768
EPI_ISL_15380740
EPI_ISL_15380735
EPI_ISL_15380739
EPI_ISL_15380730
EPI_ISL_15380759
EPI_ISL_15380736
EPI_ISL_15380757
EPI_ISL_15380734
EPI_ISL_15380767
EPI_ISL_15380761
EPI_ISL_15380732
EPI_ISL_15380731
EPI_ISL_15380769
EPI_ISL_15380764
EPI_ISL_15380765
EPI_ISL_15380750
EPI_ISL_15380766
EPI_ISL_15380762
EPI_ISL_15380760
EPI_ISL_15380763
EPI_ISL_15380758
EPI_ISL_15380753
EPI_ISL_15380709
EPI_ISL_15380729
EPI_ISL_15380727
EPI_ISL_15380756
EPI_ISL_15380703
EPI_ISL_15380708
EPI_ISL_15380700
EPI_ISL_15380707
EPI_ISL_15380706
EPI_ISL_15380705
EPI_ISL_15380704
EPI_ISL_15380715
EPI_ISL_15380710
EPI_ISL_15380702
EPI_ISL_15380701
EPI_ISL_15380721
EPI_ISL_15380728
EPI_ISL_15380718
EPI_ISL_15380726
EPI_ISL_15380724
EPI_ISL_15380725
EPI_ISL_15380717
EPI_ISL_15380712
EPI_ISL_15380723
EPI_ISL_15380722
EPI_ISL_15380720
EPI_ISL_15768608
EPI_ISL_15380719
EPI_ISL_15380716
EPI_ISL_15380714
EPI_ISL_15380711
EPI_ISL_2923808
EPI_ISL_15381210
EPI_ISL_15381214
EPI_ISL_15381219
EPI_ISL_15381218
EPI_ISL_15381217
EPI_ISL_15381216
EPI_ISL_15381215
EPI_ISL_15381213
EPI_ISL_15381212
EPI_ISL_15381209
EPI_ISL_15381211
EPI_ISL_15380784
EPI_ISL_15381200
EPI_ISL_15380781
EPI_ISL_15381207
EPI_ISL_15380780
EPI_ISL_15381206
EPI_ISL_15381205
EPI_ISL_15381201
EPI_ISL_15381204
EPI_ISL_15381203
EPI_ISL_15381202
EPI_ISL_15380789
EPI_ISL_15380787
EPI_ISL_15380788
EPI_ISL_15380786
EPI_ISL_15380785
EPI_ISL_15768116
EPI_ISL_15380783
EPI_ISL_15380772
EPI_ISL_15380782
EPI_ISL_15380770
EPI_ISL_15380796
EPI_ISL_15380778
EPI_ISL_15380799
EPI_ISL_15380776
EPI_ISL_15380794
EPI_ISL_15381153
EPI_ISL_15380775
EPI_ISL_15380792
EPI_ISL_15380774
EPI_ISL_15380791
EPI_ISL_15380798
EPI_ISL_15380790
EPI_ISL_15380795
EPI_ISL_15381155
EPI_ISL_15381154
EPI_ISL_15381157
EPI_ISL_15381151
EPI_ISL_15381150
EPI_ISL_6161894
EPI_ISL_15381159
EPI_ISL_15381158
EPI_ISL_15381140
EPI_ISL_15381156
EPI_ISL_15381144
EPI_ISL_15381175
EPI_ISL_15381143
EPI_ISL_15381149
EPI_ISL_15381142
EPI_ISL_15381141
EPI_ISL_15381148
EPI_ISL_15381172
EPI_ISL_15381176
EPI_ISL_15381147
EPI_ISL_15381146
EPI_ISL_15381145
EPI_ISL_15381180
EPI_ISL_15381174
EPI_ISL_15381177
EPI_ISL_15768099
EPI_ISL_15768091
EPI_ISL_15768082
EPI_ISL_15381173
EPI_ISL_15768076
EPI_ISL_15768090
EPI_ISL_15768093
EPI_ISL_15381171
EPI_ISL_15768096
EPI_ISL_15768097
EPI_ISL_15381170
EPI_ISL_15381166
EPI_ISL_15381168
EPI_ISL_15381178
EPI_ISL_15381169
EPI_ISL_15381163
EPI_ISL_6161942
EPI_ISL_15381165
EPI_ISL_15381164
EPI_ISL_6161943
EPI_ISL_15381111
EPI_ISL_15381162
EPI_ISL_15768081
EPI_ISL_15381161
EPI_ISL_15381160
EPI_ISL_15381118
EPI_ISL_15768086
EPI_ISL_15768080
EPI_ISL_15768087
EPI_ISL_15381167
EPI_ISL_15381110
EPI_ISL_15768074
EPI_ISL_15381117
EPI_ISL_15768077
EPI_ISL_6162158
EPI_ISL_15768079
EPI_ISL_15381119
EPI_ISL_15381107
EPI_ISL_15381105
EPI_ISL_15381116
EPI_ISL_15381115
EPI_ISL_15381114
EPI_ISL_15381113
EPI_ISL_15381109
EPI_ISL_15381100
EPI_ISL_15381112
EPI_ISL_15381108
EPI_ISL_15381106
EPI_ISL_15381102
EPI_ISL_15381104
EPI_ISL_15381103
EPI_ISL_15381101
EPI_ISL_15381139
EPI_ISL_15381131
EPI_ISL_15381130
EPI_ISL_15381133
EPI_ISL_15381132
EPI_ISL_15381138
EPI_ISL_15381122
EPI_ISL_15381137
EPI_ISL_15381136
EPI_ISL_15381135
EPI_ISL_15381134
EPI_ISL_15381121
EPI_ISL_15381120
EPI_ISL_15381129
EPI_ISL_15381124
EPI_ISL_15768727
EPI_ISL_15381128
EPI_ISL_15381125
EPI_ISL_15381127
EPI_ISL_15768130
EPI_ISL_15381126
EPI_ISL_15381123
EPI_ISL_15768128
EPI_ISL_15768133
EPI_ISL_15768132
EPI_ISL_15768135
EPI_ISL_15768136
EPI_ISL_15768123
EPI_ISL_15768124
EPI_ISL_15768122
EPI_ISL_15768120
EPI_ISL_15768126
EPI_ISL_15768125
EPI_ISL_15768127
EPI_ISL_15768115
EPI_ISL_15768119
EPI_ISL_15768117
EPI_ISL_15768111
EPI_ISL_15768112
EPI_ISL_15768109
EPI_ISL_15768106
EPI_ISL_15768104
EPI_ISL_15768110
EPI_ISL_15768113
EPI_ISL_15768107
EPI_ISL_15768142
EPI_ISL_15768100
EPI_ISL_15768105
EPI_ISL_15768101
EPI_ISL_15768103
EPI_ISL_15768140
EPI_ISL_15768139
EPI_ISL_15381199
EPI_ISL_15381196
EPI_ISL_15381198
EPI_ISL_15768143
EPI_ISL_15381193
EPI_ISL_15381192
EPI_ISL_15381197
EPI_ISL_15381195
EPI_ISL_15381194
EPI_ISL_15381191
EPI_ISL_15381184
EPI_ISL_15381183
EPI_ISL_15381187
EPI_ISL_15381190
EPI_ISL_15381186
EPI_ISL_15381188
EPI_ISL_15381182
EPI_ISL_15381185
EPI_ISL_15381181
EPI_ISL_15381189
EPI_ISL_15380626
EPI_ISL_15380628
EPI_ISL_15380627
EPI_ISL_15380625
EPI_ISL_15380618
EPI_ISL_15380624
EPI_ISL_15380649
EPI_ISL_15380623
EPI_ISL_15380619
EPI_ISL_15380622
EPI_ISL_15380614
EPI_ISL_6161696
EPI_ISL_15380620
EPI_ISL_15380617
EPI_ISL_15380616
EPI_ISL_15380615
EPI_ISL_15380610
EPI_ISL_15380646
EPI_ISL_15380612
EPI_ISL_15380611
EPI_ISL_15380648
EPI_ISL_15380642
EPI_ISL_15380647
EPI_ISL_15380636
EPI_ISL_15380637
EPI_ISL_15768897
EPI_ISL_15380645
EPI_ISL_15380644
EPI_ISL_15380633
EPI_ISL_15380631
EPI_ISL_15380643
EPI_ISL_15380638
EPI_ISL_15380639
EPI_ISL_15380634
EPI_ISL_15380630
EPI_ISL_15380632
EPI_ISL_15380605
EPI_ISL_15380604
EPI_ISL_15380603
EPI_ISL_15380607
EPI_ISL_15380609
EPI_ISL_15380601
EPI_ISL_15380602
EPI_ISL_15380600
EPI_ISL_15380691
EPI_ISL_15380696
EPI_ISL_966108
EPI_ISL_15380693
EPI_ISL_15380692
EPI_ISL_15380690
EPI_ISL_15380695
EPI_ISL_15380699
EPI_ISL_15380698
EPI_ISL_15380697
EPI_ISL_15380669
EPI_ISL_15381036
EPI_ISL_15380660
EPI_ISL_6161831
EPI_ISL_6161908
EPI_ISL_6161917
EPI_ISL_6161930
EPI_ISL_15380668
EPI_ISL_15380667
EPI_ISL_15380666
EPI_ISL_15380665
EPI_ISL_15380661
EPI_ISL_15380662
EPI_ISL_548808
EPI_ISL_15380659
EPI_ISL_15381035
EPI_ISL_15380657
EPI_ISL_15380682
EPI_ISL_15380656
EPI_ISL_15380654
EPI_ISL_15380650
EPI_ISL_15380683
EPI_ISL_15380680
EPI_ISL_15380689
EPI_ISL_15380688
EPI_ISL_15380687
EPI_ISL_15380684
EPI_ISL_15380685
EPI_ISL_15380671
EPI_ISL_15380670
EPI_ISL_15380679
EPI_ISL_15380678
EPI_ISL_15380677
EPI_ISL_15380675
EPI_ISL_15380676
EPI_ISL_15381038
EPI_ISL_15380674
EPI_ISL_15380673
EPI_ISL_15381033
EPI_ISL_15381022
EPI_ISL_15381020
EPI_ISL_15381029
EPI_ISL_15381028
EPI_ISL_15381025
EPI_ISL_15381027
EPI_ISL_15381056
EPI_ISL_15381024
EPI_ISL_15381057
EPI_ISL_15381055
EPI_ISL_15381053
EPI_ISL_15381054
EPI_ISL_15381052
EPI_ISL_15381051
EPI_ISL_15381059
EPI_ISL_15381058
EPI_ISL_6161954
EPI_ISL_15381042
EPI_ISL_15381040
EPI_ISL_15381045
EPI_ISL_15381043
EPI_ISL_15381041
EPI_ISL_15381047
EPI_ISL_15381049
EPI_ISL_15381046
EPI_ISL_15381012
EPI_ISL_15381010
EPI_ISL_15381011
EPI_ISL_15380595
EPI_ISL_15381014
EPI_ISL_15381018
EPI_ISL_15381017
EPI_ISL_15381016
EPI_ISL_15381015
EPI_ISL_15381013
EPI_ISL_15381008
EPI_ISL_15381004
EPI_ISL_15381009
EPI_ISL_15381079
EPI_ISL_15381063
EPI_ISL_15381007
EPI_ISL_15381006
EPI_ISL_15381003
EPI_ISL_15381002
EPI_ISL_15381078
EPI_ISL_15381073
EPI_ISL_15381072
EPI_ISL_15381081
EPI_ISL_15381080
EPI_ISL_15381077
EPI_ISL_15381076
EPI_ISL_15381071
EPI_ISL_15381070
EPI_ISL_15381066
EPI_ISL_15381067
EPI_ISL_15381068
EPI_ISL_15381095
EPI_ISL_15381065
EPI_ISL_15381060
EPI_ISL_15381062
EPI_ISL_15381061
EPI_ISL_15381069
EPI_ISL_15381099
EPI_ISL_15381090
EPI_ISL_15381098
EPI_ISL_15381085
EPI_ISL_15381094
EPI_ISL_15381093
EPI_ISL_15381087
EPI_ISL_15381091
EPI_ISL_15381089
EPI_ISL_15381084
EPI_ISL_15381088
EPI_ISL_15381082
EPI_ISL_15380988
EPI_ISL_15380989
EPI_ISL_15380983
EPI_ISL_3364584
EPI_ISL_6161987
EPI_ISL_6161990
EPI_ISL_15380985
EPI_ISL_6161991
EPI_ISL_15380979
EPI_ISL_15380987
EPI_ISL_15380984
EPI_ISL_15380982
EPI_ISL_15380981
EPI_ISL_15380980
EPI_ISL_8617904
EPI_ISL_15380978
EPI_ISL_15380977
EPI_ISL_7851555
EPI_ISL_6162010
EPI_ISL_7852155
EPI_ISL_15768890
EPI_ISL_15768889
EPI_ISL_15380972
EPI_ISL_15768881
EPI_ISL_15380975
EPI_ISL_15380971
EPI_ISL_15768883
EPI_ISL_15768885
EPI_ISL_15768880
EPI_ISL_15768884
EPI_ISL_15380976
EPI_ISL_15380974
EPI_ISL_15380516
EPI_ISL_15380973
EPI_ISL_15380515
EPI_ISL_15380970
EPI_ISL_15380524
EPI_ISL_15380529
EPI_ISL_15380525
EPI_ISL_15380528
EPI_ISL_15380523
EPI_ISL_15380513
EPI_ISL_15380526
EPI_ISL_15380521
EPI_ISL_15768875
EPI_ISL_15768977
EPI_ISL_15380999
EPI_ISL_15380522
EPI_ISL_15380990
EPI_ISL_15380520
EPI_ISL_15380519
EPI_ISL_15380517
EPI_ISL_15768975
EPI_ISL_15380510
EPI_ISL_15380514
EPI_ISL_15768898
EPI_ISL_15380998
EPI_ISL_15380949
EPI_ISL_15380993
EPI_ISL_15380997
EPI_ISL_15380946
EPI_ISL_15380512
EPI_ISL_15380996
EPI_ISL_15380995
EPI_ISL_15380992
EPI_ISL_15380511
EPI_ISL_15768929
EPI_ISL_15380994
EPI_ISL_15380947
EPI_ISL_15768899
EPI_ISL_15380991
EPI_ISL_15380948
EPI_ISL_15380940
EPI_ISL_15380945
EPI_ISL_15768922
EPI_ISL_15768920
EPI_ISL_15768932
EPI_ISL_15768651
EPI_ISL_15380944
EPI_ISL_15768616
EPI_ISL_15768593
EPI_ISL_15768835
EPI_ISL_15768821
EPI_ISL_15768332
EPI_ISL_15768335
EPI_ISL_15768435
EPI_ISL_15768372
EPI_ISL_1660908
EPI_ISL_15768477
EPI_ISL_15768342
EPI_ISL_15768337
EPI_ISL_15768296
EPI_ISL_15768282
EPI_ISL_15768391
EPI_ISL_15768395
EPI_ISL_12912692
EPI_ISL_12912792
EPI_ISL_15380943
EPI_ISL_12912892
EPI_ISL_12912992
EPI_ISL_15380942
EPI_ISL_15380941
EPI_ISL_15380937
EPI_ISL_15380938
EPI_ISL_15380936
EPI_ISL_15380935
EPI_ISL_15380934
EPI_ISL_15768069
EPI_ISL_15380933
EPI_ISL_15768207
EPI_ISL_15380932
EPI_ISL_15380931
EPI_ISL_15380969
EPI_ISL_15380930
EPI_ISL_15380968
EPI_ISL_15380967
EPI_ISL_15380966
EPI_ISL_15768251
EPI_ISL_15768241
EPI_ISL_2500708
EPI_ISL_6162120
EPI_ISL_15768224
EPI_ISL_15768216
EPI_ISL_15768054
EPI_ISL_15380965
EPI_ISL_15768047
EPI_ISL_15380964
EPI_ISL_15380963
EPI_ISL_15380962
EPI_ISL_15768042
EPI_ISL_15768162
EPI_ISL_15380961
EPI_ISL_15768160
EPI_ISL_15380960
EPI_ISL_15768048
EPI_ISL_15768155
EPI_ISL_15768034
EPI_ISL_15768037
EPI_ISL_15380959
EPI_ISL_15768033
EPI_ISL_15380958
EPI_ISL_15768158
EPI_ISL_15768023
EPI_ISL_15768020
EPI_ISL_15768027
EPI_ISL_15768021
EPI_ISL_15768149
EPI_ISL_15768028
EPI_ISL_15768909
EPI_ISL_15768915
EPI_ISL_15380957
EPI_ISL_15380956
EPI_ISL_15380955
EPI_ISL_15768952
EPI_ISL_15768887
EPI_ISL_15768951
EPI_ISL_15768971
EPI_ISL_15768950
EPI_ISL_15768966
EPI_ISL_15768967
EPI_ISL_15768968
EPI_ISL_15768976
EPI_ISL_15768907
EPI_ISL_15768927
EPI_ISL_15768963
EPI_ISL_15768916
EPI_ISL_15768958
EPI_ISL_15380589
EPI_ISL_15380583
EPI_ISL_15380580
EPI_ISL_4091295
EPI_ISL_16124045
EPI_ISL_15380954
EPI_ISL_15380953
EPI_ISL_15380952
EPI_ISL_15380951
EPI_ISL_15380950
EPI_ISL_15380582
EPI_ISL_16124247
EPI_ISL_15380581
EPI_ISL_15380588
EPI_ISL_15380587
EPI_ISL_15380590
EPI_ISL_7612635
EPI_ISL_7612637
EPI_ISL_15380586
EPI_ISL_15380585
EPI_ISL_15380584
EPI_ISL_15380572
EPI_ISL_15380571
EPI_ISL_15380576
EPI_ISL_15380570
EPI_ISL_15380574
EPI_ISL_15380579
EPI_ISL_15380593
EPI_ISL_15380578
EPI_ISL_15380577
EPI_ISL_15380575
EPI_ISL_15380573
EPI_ISL_15380549
EPI_ISL_15380598
EPI_ISL_15380594
EPI_ISL_15380592
EPI_ISL_15380591
EPI_ISL_15380542
EPI_ISL_15380599
EPI_ISL_15380597
EPI_ISL_15380545
EPI_ISL_15380596
EPI_ISL_15380548
EPI_ISL_15380538
EPI_ISL_12960192
EPI_ISL_15380546
EPI_ISL_15380544
EPI_ISL_15380539
EPI_ISL_15380543
EPI_ISL_6162159
EPI_ISL_6162160
EPI_ISL_15380540
EPI_ISL_15380533
EPI_ISL_15380536
EPI_ISL_15380535
EPI_ISL_15380534
EPI_ISL_15380532
EPI_ISL_15380530
EPI_ISL_15380531
EPI_ISL_15380567
EPI_ISL_15380561
EPI_ISL_15380566
EPI_ISL_15380560
EPI_ISL_6635015
EPI_ISL_12972292
EPI_ISL_15380568
EPI_ISL_6162203
EPI_ISL_15380565
EPI_ISL_15380564
EPI_ISL_15380563
EPI_ISL_15380562
EPI_ISL_15380559
EPI_ISL_15380556
EPI_ISL_15380551
EPI_ISL_15380555
EPI_ISL_15380558
EPI_ISL_15380557
EPI_ISL_15380554
EPI_ISL_15380553
EPI_ISL_15380552
EPI_ISL_15380904
EPI_ISL_15380906
EPI_ISL_15380907
EPI_ISL_15380905
EPI_ISL_15380923
EPI_ISL_15380903
EPI_ISL_15380928
EPI_ISL_15380902
EPI_ISL_15380901
EPI_ISL_15380900
EPI_ISL_15380909
EPI_ISL_15380925
EPI_ISL_15380908
EPI_ISL_15380929
EPI_ISL_15380915
EPI_ISL_8093555
EPI_ISL_15380927
EPI_ISL_15380918
EPI_ISL_15380926
EPI_ISL_8146567
EPI_ISL_15380924
EPI_ISL_15380922
EPI_ISL_8094055
EPI_ISL_15380921
EPI_ISL_15380920
EPI_ISL_15380917
EPI_ISL_15380912
EPI_ISL_15380916
EPI_ISL_15380913
EPI_ISL_15380911
EPI_ISL_15380914
EPI_ISL_15380919
EPI_ISL_15380910
EPI_ISL_15768252
EPI_ISL_15768249
EPI_ISL_15768194
EPI_ISL_15768199
EPI_ISL_15768250
EPI_ISL_15768253
EPI_ISL_15768769
EPI_ISL_15768236
EPI_ISL_15768243
EPI_ISL_15768071
EPI_ISL_15768195
EPI_ISL_15768233
EPI_ISL_15768242
EPI_ISL_15768245
EPI_ISL_15768248
EPI_ISL_15768192
EPI_ISL_15768238
EPI_ISL_15768072
EPI_ISL_15768239
EPI_ISL_15768191
EPI_ISL_15768232
EPI_ISL_15768198
EPI_ISL_15768197
EPI_ISL_15768229
EPI_ISL_15768230
EPI_ISL_15768064
EPI_ISL_15768231
EPI_ISL_15768183
EPI_ISL_15768218
EPI_ISL_15768219
EPI_ISL_15768237
EPI_ISL_15768228
EPI_ISL_15768235
EPI_ISL_15768062
EPI_ISL_15768187
EPI_ISL_15768227
EPI_ISL_15768060
EPI_ISL_15768180
EPI_ISL_15768173
EPI_ISL_15768185
EPI_ISL_15768222
EPI_ISL_15768067
EPI_ISL_15768068
EPI_ISL_15768188
EPI_ISL_15768186
EPI_ISL_15768189
EPI_ISL_15768217
EPI_ISL_15768226
EPI_ISL_15768223
EPI_ISL_15768620
EPI_ISL_15768297
EPI_ISL_15768215
EPI_ISL_15768328
EPI_ISL_15768209
EPI_ISL_15768052
EPI_ISL_15768330
EPI_ISL_15768214
EPI_ISL_15768174
EPI_ISL_15768211
EPI_ISL_15768172
EPI_ISL_15768280
EPI_ISL_15768177
EPI_ISL_15768205
EPI_ISL_15768175
EPI_ISL_15768176
EPI_ISL_15768055
EPI_ISL_15768059
EPI_ISL_15768213
EPI_ISL_15768166
EPI_ISL_15768208
EPI_ISL_15768327
EPI_ISL_15768163
EPI_ISL_15768161
EPI_ISL_15768324
EPI_ISL_15768200
EPI_ISL_8093955
EPI_ISL_15768167
EPI_ISL_15768204
EPI_ISL_15768202
EPI_ISL_8094755
EPI_ISL_15768201
EPI_ISL_15768168
EPI_ISL_15768169
EPI_ISL_15768319
EPI_ISL_15768150
EPI_ISL_15768272
EPI_ISL_15768151
EPI_ISL_15768157
EPI_ISL_15768273
EPI_ISL_15768156
EPI_ISL_15768271
EPI_ISL_15768153
EPI_ISL_15768159
EPI_ISL_15768145
EPI_ISL_15768144
EPI_ISL_15768264
EPI_ISL_15768260
EPI_ISL_15768263
EPI_ISL_15768148
EPI_ISL_15768146
EPI_ISL_15768147
EPI_ISL_15381302
EPI_ISL_15380672
EPI_ISL_8318455
EPI_ISL_15768411
EPI_ISL_15768178
EPI_ISL_15768493
EPI_ISL_15768375
EPI_ISL_15768378
EPI_ISL_15768496
EPI_ISL_15768404
EPI_ISL_15768844
EPI_ISL_15768361
EPI_ISL_15768379
EPI_ISL_15768413
EPI_ISL_15768405
EPI_ISL_15768406
EPI_ISL_15768014
EPI_ISL_15768843
EPI_ISL_15768802
EPI_ISL_15768403
EPI_ISL_15768365
EPI_ISL_15768203
EPI_ISL_15768368
EPI_ISL_15768369
EPI_ISL_15768444
EPI_ISL_15768671
EPI_ISL_15768196
EPI_ISL_15768793
EPI_ISL_15768317
EPI_ISL_15768430
EPI_ISL_15768715
EPI_ISL_15768460
EPI_ISL_15768423
EPI_ISL_15768314
EPI_ISL_15768387
EPI_ISL_15768707
EPI_ISL_15768704
EPI_ISL_15768541
EPI_ISL_15768381
EPI_ISL_15768382
EPI_ISL_15768380
EPI_ISL_15768461
EPI_ISL_15768018
EPI_ISL_15768588
EPI_ISL_15768422
EPI_ISL_15768267
EPI_ISL_15768543
EPI_ISL_15768301
EPI_ISL_15768416
EPI_ISL_15768019
EPI_ISL_15768459
EPI_ISL_15768419
EPI_ISL_8083539
EPI_ISL_8322855
EPI_ISL_6162483
EPI_ISL_6637180
EPI_ISL_8323555
EPI_ISL_8117855
EPI_ISL_8117955
EPI_ISL_15769934
EPI_ISL_15769940
EPI_ISL_15769933
EPI_ISL_15769941
EPI_ISL_15769939
EPI_ISL_15769937
EPI_ISL_15769927
EPI_ISL_15769928
EPI_ISL_15769942
EPI_ISL_15769932
EPI_ISL_15769931
EPI_ISL_8117755
EPI_ISL_15769945
EPI_ISL_15769946
EPI_ISL_8324155
EPI_ISL_8324555
EPI_ISL_6637480
EPI_ISL_6637506
EPI_ISL_6637597
EPI_ISL_2362354
EPI_ISL_7607989
EPI_ISL_6162394
EPI_ISL_6162556
EPI_ISL_6162557
EPI_ISL_6162564
EPI_ISL_12158963
EPI_ISL_6162581
EPI_ISL_6162641
EPI_ISL_6162642
EPI_ISL_6162654
EPI_ISL_1271109
EPI_ISL_6163680
EPI_ISL_12157363
EPI_ISL_7608969
EPI_ISL_7607377
EPI_ISL_7248317
EPI_ISL_7607188
EPI_ISL_7607290
EPI_ISL_7609130
EPI_ISL_7607433
EPI_ISL_7608982
EPI_ISL_6162895
EPI_ISL_7609286
EPI_ISL_7606830
EPI_ISL_7248576
EPI_ISL_7248629
EPI_ISL_8977504
EPI_ISL_6162989
EPI_ISL_7609332
EPI_ISL_6162996
EPI_ISL_7608830
EPI_ISL_7608054
EPI_ISL_7606756
EPI_ISL_7607954
EPI_ISL_7248679
EPI_ISL_7608250
EPI_ISL_7608936
EPI_ISL_7612701
EPI_ISL_7607794
EPI_ISL_7608017
EPI_ISL_7609784
EPI_ISL_7609507
EPI_ISL_7608817
EPI_ISL_2234909
EPI_ISL_7248739
EPI_ISL_6163037
EPI_ISL_6163042
EPI_ISL_7606842
EPI_ISL_7248808
EPI_ISL_7248877
EPI_ISL_9334955
EPI_ISL_7248898
EPI_ISL_7248906
EPI_ISL_7607381
EPI_ISL_7608032
EPI_ISL_3254222
EPI_ISL_3254224
EPI_ISL_3254226
EPI_ISL_3254227
EPI_ISL_3254229
EPI_ISL_3254230
EPI_ISL_3254234
EPI_ISL_3254235
EPI_ISL_3254237
EPI_ISL_3254238
EPI_ISL_3254239
EPI_ISL_3254241
EPI_ISL_3254247
EPI_ISL_3254249
EPI_ISL_3254250
EPI_ISL_3254251
EPI_ISL_3254252
EPI_ISL_3254253
EPI_ISL_3254254
EPI_ISL_3254260
EPI_ISL_3254262
EPI_ISL_3254264
EPI_ISL_3254265
EPI_ISL_3254266
EPI_ISL_3254270
EPI_ISL_7607324
EPI_ISL_3254274
EPI_ISL_7608385
EPI_ISL_3254278
EPI_ISL_3254279
EPI_ISL_3254281
EPI_ISL_3254284
EPI_ISL_3254285
EPI_ISL_3254287
EPI_ISL_12171492
EPI_ISL_3254292
EPI_ISL_3254293
EPI_ISL_3254295
EPI_ISL_3254296
EPI_ISL_3254300
EPI_ISL_3254299
EPI_ISL_3254301
EPI_ISL_3254304
EPI_ISL_3254305
EPI_ISL_12168892
EPI_ISL_7606909
EPI_ISL_7851899
EPI_ISL_7249018
EPI_ISL_7249028
EPI_ISL_6941535
EPI_ISL_6941553
EPI_ISL_7608165
EPI_ISL_7607884
EPI_ISL_6942376
EPI_ISL_7249084
EPI_ISL_7249078
EPI_ISL_6941587
EPI_ISL_6941602
EPI_ISL_6941611
EPI_ISL_16906315
EPI_ISL_6941631
EPI_ISL_7249096
EPI_ISL_6941649
EPI_ISL_7249100
EPI_ISL_7608149
EPI_ISL_6941719
EPI_ISL_7249150
EPI_ISL_7249167
EPI_ISL_6163335
EPI_ISL_6942373
EPI_ISL_7607651
EPI_ISL_7249177
EPI_ISL_6941909
EPI_ISL_6941927
EPI_ISL_7606767
EPI_ISL_7609235
EPI_ISL_6941988
EPI_ISL_9134004
EPI_ISL_6942009
EPI_ISL_9134204
EPI_ISL_6163398
EPI_ISL_9132404
EPI_ISL_6163399
EPI_ISL_7249202
EPI_ISL_6163400
EPI_ISL_6942072
EPI_ISL_7608023
EPI_ISL_7249215
EPI_ISL_7249242
EPI_ISL_7608745
EPI_ISL_15373958
EPI_ISL_6942129
EPI_ISL_6942162
EPI_ISL_6942164
EPI_ISL_7608871
EPI_ISL_7607642
EPI_ISL_7608870
EPI_ISL_7609076
EPI_ISL_7249356
EPI_ISL_6942293
EPI_ISL_6942294
EPI_ISL_7608962
EPI_ISL_7249364
EPI_ISL_6942344
EPI_ISL_7606760
EPI_ISL_7607650
EPI_ISL_6942419
EPI_ISL_6942433
EPI_ISL_6942439
EPI_ISL_7249372
EPI_ISL_7249379
EPI_ISL_6942555
EPI_ISL_16906308
EPI_ISL_16906358
EPI_ISL_6942570
EPI_ISL_16906355
EPI_ISL_7249390
EPI_ISL_6942591
EPI_ISL_16906349
EPI_ISL_6942611
EPI_ISL_16906351
EPI_ISL_16906359
EPI_ISL_7249425
EPI_ISL_6942672
EPI_ISL_7249445
EPI_ISL_6942696
EPI_ISL_16905478
EPI_ISL_7249461
EPI_ISL_7607920
EPI_ISL_7249477
EPI_ISL_6942766
EPI_ISL_16906205
EPI_ISL_6942813
EPI_ISL_7607730
EPI_ISL_16905473
EPI_ISL_16906009
EPI_ISL_7608698
EPI_ISL_7609803
EPI_ISL_16905484
EPI_ISL_16905500
EPI_ISL_7607030
EPI_ISL_7851292
EPI_ISL_7851592
EPI_ISL_7851892
EPI_ISL_7249555
EPI_ISL_6163606
EPI_ISL_7609200
EPI_ISL_16905533
EPI_ISL_7609480
EPI_ISL_7607682
EPI_ISL_7876292
EPI_ISL_6163744
EPI_ISL_7609658
EPI_ISL_7607209
EPI_ISL_6163972
EPI_ISL_6164410
EPI_ISL_7871392
EPI_ISL_7871692
EPI_ISL_9133339
EPI_ISL_7872092
EPI_ISL_7872292
EPI_ISL_16905569
EPI_ISL_7249614
EPI_ISL_16906356
EPI_ISL_7607911
EPI_ISL_7249644
EPI_ISL_16905451
EPI_ISL_16905502
EPI_ISL_16905469
EPI_ISL_16905504
EPI_ISL_16905505
EPI_ISL_16905468
EPI_ISL_7609916
EPI_ISL_16905465
EPI_ISL_16905461
EPI_ISL_16905466
EPI_ISL_16905467
EPI_ISL_16905462
EPI_ISL_6943650
EPI_ISL_16905463
EPI_ISL_16905464
EPI_ISL_16905459
EPI_ISL_16905456
EPI_ISL_16905542
EPI_ISL_16905457
EPI_ISL_16905452
EPI_ISL_16905453
EPI_ISL_16905553
EPI_ISL_7249727
EPI_ISL_7607711
EPI_ISL_16905550
EPI_ISL_16905551
EPI_ISL_16905539
EPI_ISL_7608056
EPI_ISL_7608827
EPI_ISL_16905546
EPI_ISL_16905547
EPI_ISL_16905548
EPI_ISL_16905549
EPI_ISL_8146639
EPI_ISL_16905543
EPI_ISL_16905544
EPI_ISL_16905545
EPI_ISL_16905540
EPI_ISL_16905541
EPI_ISL_16905528
EPI_ISL_7607110
EPI_ISL_7612690
EPI_ISL_7607201
EPI_ISL_16905529
EPI_ISL_16905536
EPI_ISL_16905537
EPI_ISL_16905538
EPI_ISL_16905498
EPI_ISL_16905499
EPI_ISL_16905525
EPI_ISL_16905534
EPI_ISL_16905494
EPI_ISL_16905495
EPI_ISL_16905496
EPI_ISL_16905497
EPI_ISL_16905530
EPI_ISL_16905490
EPI_ISL_7606916
EPI_ISL_16905489
EPI_ISL_16905522
EPI_ISL_16905491
EPI_ISL_16905517
EPI_ISL_7608796
EPI_ISL_16905480
EPI_ISL_16905526
EPI_ISL_16905483
EPI_ISL_16905487
EPI_ISL_16905521
EPI_ISL_16905523
EPI_ISL_16905481
EPI_ISL_16905482
EPI_ISL_16905506
EPI_ISL_16905507
EPI_ISL_16905475
EPI_ISL_16905508
EPI_ISL_16905509
EPI_ISL_16905513
EPI_ISL_7608742
EPI_ISL_16905515
EPI_ISL_16905516
EPI_ISL_16905476
EPI_ISL_16905477
EPI_ISL_16905470
EPI_ISL_16905511
EPI_ISL_16905479
EPI_ISL_16905474
EPI_ISL_16905471
EPI_ISL_16905616
EPI_ISL_16905620
EPI_ISL_7607657
EPI_ISL_16905617
EPI_ISL_7899992
EPI_ISL_16905666
EPI_ISL_16905787
EPI_ISL_16905655
EPI_ISL_7914892
EPI_ISL_16905653
EPI_ISL_16905646
EPI_ISL_16905648
EPI_ISL_7249785
EPI_ISL_16905679
EPI_ISL_16905798
EPI_ISL_16905797
EPI_ISL_7609801
EPI_ISL_8598939
EPI_ISL_16905501
EPI_ISL_16905486
EPI_ISL_7934192
EPI_ISL_16905514
EPI_ISL_16905488
EPI_ISL_16905524
EPI_ISL_16905518
EPI_ISL_16905519
EPI_ISL_16905510
EPI_ISL_7924492
EPI_ISL_16905503
EPI_ISL_16905458
EPI_ISL_16905527
EPI_ISL_16905520
EPI_ISL_16905460
EPI_ISL_16905485
EPI_ISL_16905531
EPI_ISL_16905535
EPI_ISL_16905454
EPI_ISL_16905532
EPI_ISL_16905455
EPI_ISL_16905554
EPI_ISL_16905555
EPI_ISL_16905512
EPI_ISL_16905556
EPI_ISL_16905472
EPI_ISL_7607987
EPI_ISL_16905552
EPI_ISL_16905492
EPI_ISL_16905493
EPI_ISL_16905850
EPI_ISL_7607445
EPI_ISL_7611985
EPI_ISL_16905911
EPI_ISL_16905697
EPI_ISL_16905731
EPI_ISL_16905922
EPI_ISL_16905562
EPI_ISL_7610082
EPI_ISL_16905564
EPI_ISL_16905566
EPI_ISL_16905557
EPI_ISL_16905565
EPI_ISL_16905917
EPI_ISL_16905560
EPI_ISL_16905561
EPI_ISL_16905563
EPI_ISL_7611728
EPI_ISL_16905702
EPI_ISL_16905558
EPI_ISL_16905559
EPI_ISL_16905791
EPI_ISL_7612898
EPI_ISL_16905794
EPI_ISL_7940392
EPI_ISL_6164254
EPI_ISL_7612768
EPI_ISL_6164258
EPI_ISL_7613244
EPI_ISL_16905779
EPI_ISL_16905773
EPI_ISL_16905771
EPI_ISL_16905768
EPI_ISL_16905764
EPI_ISL_7612504
EPI_ISL_16905924
EPI_ISL_16905761
EPI_ISL_16905932
EPI_ISL_7612882
EPI_ISL_7609863
EPI_ISL_5169988
EPI_ISL_16905987
EPI_ISL_16905999
EPI_ISL_16905626
EPI_ISL_7611539
EPI_ISL_16905737
EPI_ISL_16905738
EPI_ISL_16905744
EPI_ISL_16905624
EPI_ISL_7934992
EPI_ISL_16905746
EPI_ISL_16905622
EPI_ISL_7250033
EPI_ISL_16905741
EPI_ISL_16905742
EPI_ISL_16905606
EPI_ISL_16905609
EPI_ISL_16905734
EPI_ISL_16905607
EPI_ISL_16905733
EPI_ISL_16905612
EPI_ISL_16905719
EPI_ISL_7250148
EPI_ISL_16905615
EPI_ISL_16905736
EPI_ISL_16905722
EPI_ISL_16905720
EPI_ISL_7936792
EPI_ISL_16905604
EPI_ISL_16905601
EPI_ISL_16905665
EPI_ISL_16905602
EPI_ISL_7937992
EPI_ISL_16905603
EPI_ISL_16905600
EPI_ISL_16905664
EPI_ISL_16905669
EPI_ISL_16905667
EPI_ISL_8618339
EPI_ISL_16905712
EPI_ISL_16905656
EPI_ISL_16905756
EPI_ISL_16905645
EPI_ISL_16905663
EPI_ISL_16905658
EPI_ISL_16905638
EPI_ISL_16905652
EPI_ISL_16905630
EPI_ISL_16905650
EPI_ISL_16905651
EPI_ISL_16905759
EPI_ISL_7610210
EPI_ISL_7612444
EPI_ISL_16905641
EPI_ISL_16905643
EPI_ISL_16905748
EPI_ISL_7613225
EPI_ISL_16905760
EPI_ISL_16905627
EPI_ISL_16905749
EPI_ISL_16905629
EPI_ISL_16905634
EPI_ISL_16905758
EPI_ISL_7250539
EPI_ISL_16905755
EPI_ISL_16905754
EPI_ISL_16905757
EPI_ISL_16905633
EPI_ISL_16905584
EPI_ISL_16905631
EPI_ISL_16905588
EPI_ISL_7611585
EPI_ISL_16905752
EPI_ISL_16905753
EPI_ISL_16905750
EPI_ISL_16905586
EPI_ISL_16905587
EPI_ISL_16906018
EPI_ISL_16905583
EPI_ISL_16905585
EPI_ISL_16905580
EPI_ISL_16905574
EPI_ISL_16905570
EPI_ISL_16905575
EPI_ISL_16905576
EPI_ISL_16905597
EPI_ISL_16905572
EPI_ISL_16905685
EPI_ISL_16905573
EPI_ISL_16905695
EPI_ISL_16905686
EPI_ISL_16905682
EPI_ISL_16905568
EPI_ISL_16905687
EPI_ISL_16905681
EPI_ISL_16905598
EPI_ISL_16905683
EPI_ISL_16905684
EPI_ISL_16905680
EPI_ISL_16905678
EPI_ISL_16905675
EPI_ISL_16905673
EPI_ISL_16905593
EPI_ISL_16905676
EPI_ISL_16905677
EPI_ISL_16905670
EPI_ISL_16905672
EPI_ISL_16905599
EPI_ISL_16905594
EPI_ISL_16905595
EPI_ISL_16905596
EPI_ISL_16905590
EPI_ISL_7251065
EPI_ISL_16906065
EPI_ISL_6164473
EPI_ISL_6598540
EPI_ISL_16906093
EPI_ISL_16905901
EPI_ISL_16905688
EPI_ISL_16905662
EPI_ISL_16905960
EPI_ISL_16905806
EPI_ISL_16905913
EPI_ISL_16905919
EPI_ISL_16906114
EPI_ISL_16905920
EPI_ISL_16905640
EPI_ISL_16905921
EPI_ISL_16905801
EPI_ISL_16905903
EPI_ISL_16906136
EPI_ISL_6073177
EPI_ISL_16906119
EPI_ISL_16906160
EPI_ISL_16906175
EPI_ISL_16906182
EPI_ISL_16905623
EPI_ISL_7610137
EPI_ISL_16905618
EPI_ISL_16905582
EPI_ISL_16905739
EPI_ISL_16905668
EPI_ISL_16905619
EPI_ISL_16905745
EPI_ISL_16905625
EPI_ISL_16905608
EPI_ISL_16905735
EPI_ISL_16905747
EPI_ISL_16905581
EPI_ISL_16905740
EPI_ISL_16905649
EPI_ISL_16905613
EPI_ISL_16905621
EPI_ISL_7610247
EPI_ISL_16905589
EPI_ISL_16905743
EPI_ISL_16905660
EPI_ISL_16905657
EPI_ISL_16905661
EPI_ISL_7251539
EPI_ISL_16905611
EPI_ISL_16905605
EPI_ISL_16905579
EPI_ISL_16905614
EPI_ISL_6164662
EPI_ISL_16905732
EPI_ISL_16905659
EPI_ISL_16905571
EPI_ISL_16905577
EPI_ISL_16905694
EPI_ISL_16905610
EPI_ISL_16905693
EPI_ISL_16905654
EPI_ISL_16905578
EPI_ISL_16905692
EPI_ISL_16905635
EPI_ISL_16905690
EPI_ISL_16905639
EPI_ISL_16905691
EPI_ISL_16905636
EPI_ISL_16905689
EPI_ISL_16905647
EPI_ISL_16905567
EPI_ISL_16905632
EPI_ISL_16905642
EPI_ISL_7612406
EPI_ISL_16905628
EPI_ISL_16905644
EPI_ISL_16905592
EPI_ISL_16905637
EPI_ISL_16905671
EPI_ISL_16905674
EPI_ISL_16905751
EPI_ISL_16905591
EPI_ISL_8178139
EPI_ISL_6073221
EPI_ISL_7611442
EPI_ISL_6073228
EPI_ISL_16906325
EPI_ISL_16906289
EPI_ISL_16905859
EPI_ISL_16905867
EPI_ISL_16906327
EPI_ISL_16905858
EPI_ISL_16905847
EPI_ISL_16905866
EPI_ISL_16905861
EPI_ISL_7612747
EPI_ISL_16905863
EPI_ISL_16905864
EPI_ISL_16905860
EPI_ISL_16905848
EPI_ISL_16905849
EPI_ISL_16905854
EPI_ISL_16905855
EPI_ISL_16905856
EPI_ISL_16905857
EPI_ISL_16905837
EPI_ISL_16905843
EPI_ISL_16905852
EPI_ISL_16905836
EPI_ISL_16905853
EPI_ISL_16905839
EPI_ISL_16906337
EPI_ISL_16905838
EPI_ISL_16905844
EPI_ISL_7610068
EPI_ISL_16905841
EPI_ISL_16905988
EPI_ISL_16905845
EPI_ISL_16905825
EPI_ISL_16905842
EPI_ISL_7612991
EPI_ISL_16905982
EPI_ISL_16906037
EPI_ISL_16905728
EPI_ISL_16906038
EPI_ISL_16906036
EPI_ISL_16906030
EPI_ISL_6164774
EPI_ISL_16905726
EPI_ISL_16905727
EPI_ISL_16905729
EPI_ISL_16906028
EPI_ISL_7612744
EPI_ISL_16905973
EPI_ISL_16905786
EPI_ISL_16906025
EPI_ISL_16905785
EPI_ISL_933609
EPI_ISL_16905715
EPI_ISL_16905717
EPI_ISL_16905724
EPI_ISL_16905780
EPI_ISL_16905898
EPI_ISL_16905777
EPI_ISL_16905783
EPI_ISL_16905723
EPI_ISL_16905718
EPI_ISL_16905725
EPI_ISL_16905778
EPI_ISL_16905774
EPI_ISL_16905894
EPI_ISL_16905897
EPI_ISL_937209
EPI_ISL_16905895
EPI_ISL_16905775
EPI_ISL_16905890
EPI_ISL_16905896
EPI_ISL_16905880
EPI_ISL_16905776
EPI_ISL_16905770
EPI_ISL_966109
EPI_ISL_16905888
EPI_ISL_16905708
EPI_ISL_16905772
EPI_ISL_16905887
EPI_ISL_16905766
EPI_ISL_16905889
EPI_ISL_16905763
EPI_ISL_16905883
EPI_ISL_6164475
EPI_ISL_16905704
EPI_ISL_16905884
EPI_ISL_16905706
EPI_ISL_6164472
EPI_ISL_8017292
EPI_ISL_16905885
EPI_ISL_16905765
EPI_ISL_16905869
EPI_ISL_16905953
EPI_ISL_16905881
EPI_ISL_7610399
EPI_ISL_16905882
EPI_ISL_16906350
EPI_ISL_16905877
EPI_ISL_16905871
EPI_ISL_8322839
EPI_ISL_16905878
EPI_ISL_16905879
EPI_ISL_16905872
EPI_ISL_7613191
EPI_ISL_16905873
EPI_ISL_7613122
EPI_ISL_7613161
EPI_ISL_16905710
EPI_ISL_16905870
EPI_ISL_8024392
EPI_ISL_7251726
EPI_ISL_16905796
EPI_ISL_7251753
EPI_ISL_16905792
EPI_ISL_16905793
EPI_ISL_8026892
EPI_ISL_16906068
EPI_ISL_16905817
EPI_ISL_16905823
EPI_ISL_16906357
EPI_ISL_7251765
EPI_ISL_16906059
EPI_ISL_8028292
EPI_ISL_7251772
EPI_ISL_16905998
EPI_ISL_7612885
EPI_ISL_16905928
EPI_ISL_16906237
EPI_ISL_7251803
EPI_ISL_8032592
EPI_ISL_16905927
EPI_ISL_16905699
EPI_ISL_16905696
EPI_ISL_16906098
EPI_ISL_16905698
EPI_ISL_16906092
EPI_ISL_16905862
EPI_ISL_16905914
EPI_ISL_16905905
EPI_ISL_16905915
EPI_ISL_16906238
EPI_ISL_16905902
EPI_ISL_16905916
EPI_ISL_7612943
EPI_ISL_16905906
EPI_ISL_6164581
EPI_ISL_7610485
EPI_ISL_16905908
EPI_ISL_7612858
EPI_ISL_16905909
EPI_ISL_16905701
EPI_ISL_16905703
EPI_ISL_7613002
EPI_ISL_16905984
EPI_ISL_16906352
EPI_ISL_16906026
EPI_ISL_16905985
EPI_ISL_7610329
EPI_ISL_16905979
EPI_ISL_16905989
EPI_ISL_16905986
EPI_ISL_16905983
EPI_ISL_16905969
EPI_ISL_16906029
EPI_ISL_16906023
EPI_ISL_16906024
EPI_ISL_7613037
EPI_ISL_16906020
EPI_ISL_16906021
EPI_ISL_16905964
EPI_ISL_16906016
EPI_ISL_16905961
EPI_ISL_16906017
EPI_ISL_16905962
EPI_ISL_16905963
EPI_ISL_16906012
EPI_ISL_16906013
EPI_ISL_16906014
EPI_ISL_16905826
EPI_ISL_16906010
EPI_ISL_16905829
EPI_ISL_16905948
EPI_ISL_16905827
EPI_ISL_16905828
EPI_ISL_16906004
EPI_ISL_16906008
EPI_ISL_16905954
EPI_ISL_16905833
EPI_ISL_8060692
EPI_ISL_16905956
EPI_ISL_16906005
EPI_ISL_16905950
EPI_ISL_16905830
EPI_ISL_7251813
EPI_ISL_16906006
EPI_ISL_16905831
EPI_ISL_16905952
EPI_ISL_16906007
EPI_ISL_7612766
EPI_ISL_7610163
EPI_ISL_16906003
EPI_ISL_16905996
EPI_ISL_16905991
EPI_ISL_7612922
EPI_ISL_16905944
EPI_ISL_16905937
EPI_ISL_16905799
EPI_ISL_7610093
EPI_ISL_16905819
EPI_ISL_16905814
EPI_ISL_16905935
EPI_ISL_16905815
EPI_ISL_16905816
EPI_ISL_16905824
EPI_ISL_16905938
EPI_ISL_16905942
EPI_ISL_16905821
EPI_ISL_16905822
EPI_ISL_16905808
EPI_ISL_16905820
EPI_ISL_7610222
EPI_ISL_16905807
EPI_ISL_16905809
EPI_ISL_16905803
EPI_ISL_16905804
EPI_ISL_16905805
EPI_ISL_7613115
EPI_ISL_16905810
EPI_ISL_16905931
EPI_ISL_16905811
EPI_ISL_16905812
EPI_ISL_16905933
EPI_ISL_16905934
EPI_ISL_16905813
EPI_ISL_16905930
EPI_ISL_16905800
EPI_ISL_7611312
EPI_ISL_7612705
EPI_ISL_7612467
EPI_ISL_16905802
EPI_ISL_7610151
EPI_ISL_7612714
EPI_ISL_7611863
EPI_ISL_7611735
EPI_ISL_7612717
EPI_ISL_16906387
EPI_ISL_7613148
EPI_ISL_16906388
EPI_ISL_7612362
EPI_ISL_7613171
EPI_ISL_16906375
EPI_ISL_16906376
EPI_ISL_7613229
EPI_ISL_7612949
EPI_ISL_7612931
EPI_ISL_7611084
EPI_ISL_7609977
EPI_ISL_7612954
EPI_ISL_16906275
EPI_ISL_16906158
EPI_ISL_16906155
EPI_ISL_7613090
EPI_ISL_16906039
EPI_ISL_16906035
EPI_ISL_7610076
EPI_ISL_16906151
EPI_ISL_16906148
EPI_ISL_6164009
EPI_ISL_16906032
EPI_ISL_16906143
EPI_ISL_7610085
EPI_ISL_7612506
EPI_ISL_16906141
EPI_ISL_16906142
EPI_ISL_16906126
EPI_ISL_16906138
EPI_ISL_16906130
EPI_ISL_16906128
EPI_ISL_16906131
EPI_ISL_16906125
EPI_ISL_16906122
EPI_ISL_16906124
EPI_ISL_16906074
EPI_ISL_7610293
EPI_ISL_16906070
EPI_ISL_16906078
EPI_ISL_16906071
EPI_ISL_16906072
EPI_ISL_16906077
EPI_ISL_16906073
EPI_ISL_16906069
EPI_ISL_16906060
EPI_ISL_7611757
EPI_ISL_16906061
EPI_ISL_16906066
EPI_ISL_16906067
EPI_ISL_16906062
EPI_ISL_16906063
EPI_ISL_16906064
EPI_ISL_16906050
EPI_ISL_16906055
EPI_ISL_7610591
EPI_ISL_16906057
EPI_ISL_16906052
EPI_ISL_16906058
EPI_ISL_16906051
EPI_ISL_7610267
EPI_ISL_16906053
EPI_ISL_8092992
EPI_ISL_8093592
EPI_ISL_16906048
EPI_ISL_16906045
EPI_ISL_8094492
EPI_ISL_16906047
EPI_ISL_7612736
EPI_ISL_16906044
EPI_ISL_8094792
EPI_ISL_16906040
EPI_ISL_8116392
EPI_ISL_8116592
EPI_ISL_7851699
EPI_ISL_8116792
EPI_ISL_16905788
EPI_ISL_16906118
EPI_ISL_8117292
EPI_ISL_16906115
EPI_ISL_8117392
EPI_ISL_4164316
EPI_ISL_16905789
EPI_ISL_16905865
EPI_ISL_8117492
EPI_ISL_16906116
EPI_ISL_16905900
EPI_ISL_16905782
EPI_ISL_8117592
EPI_ISL_8117692
EPI_ISL_16905868
EPI_ISL_16905784
EPI_ISL_16906111
EPI_ISL_16905851
EPI_ISL_8117792
EPI_ISL_16906110
EPI_ISL_16905781
EPI_ISL_16905925
EPI_ISL_16905926
EPI_ISL_8117892
EPI_ISL_16905899
EPI_ISL_16906103
EPI_ISL_16905918
EPI_ISL_16906109
EPI_ISL_16905891
EPI_ISL_16905892
EPI_ISL_16905846
EPI_ISL_16905767
EPI_ISL_16905893
EPI_ISL_16905923
EPI_ISL_16905769
EPI_ISL_16906104
EPI_ISL_16905762
EPI_ISL_16905840
EPI_ISL_16905886
EPI_ISL_16905958
EPI_ISL_16906231
EPI_ISL_16905907
EPI_ISL_16905912
EPI_ISL_16906353
EPI_ISL_16905904
EPI_ISL_16905875
EPI_ISL_16905910
EPI_ISL_16905876
EPI_ISL_16906100
EPI_ISL_6164867
EPI_ISL_16905795
EPI_ISL_16905874
EPI_ISL_16905790
EPI_ISL_16906101
EPI_ISL_16906102
EPI_ISL_7612561
EPI_ISL_7612974
EPI_ISL_16906096
EPI_ISL_16906091
EPI_ISL_16906081
EPI_ISL_7251884
EPI_ISL_16906085
EPI_ISL_16906094
EPI_ISL_16906097
EPI_ISL_16906090
EPI_ISL_16906099
EPI_ISL_16906095
EPI_ISL_16906084
EPI_ISL_16906088
EPI_ISL_16906089
EPI_ISL_16906086
EPI_ISL_16906087
EPI_ISL_16906270
EPI_ISL_16906159
EPI_ISL_16906276
EPI_ISL_16906156
EPI_ISL_16906277
EPI_ISL_16906157
EPI_ISL_16906255
EPI_ISL_16906152
EPI_ISL_16906153
EPI_ISL_16906269
EPI_ISL_16906262
EPI_ISL_16906263
EPI_ISL_16906247
EPI_ISL_16906254
EPI_ISL_16906251
EPI_ISL_16906367
EPI_ISL_16906246
EPI_ISL_16906368
EPI_ISL_16906369
EPI_ISL_16906249
EPI_ISL_16906363
EPI_ISL_16906364
EPI_ISL_16906243
EPI_ISL_16906244
EPI_ISL_16906192
EPI_ISL_16906245
EPI_ISL_16906360
EPI_ISL_16906361
EPI_ISL_7612840
EPI_ISL_16906190
EPI_ISL_16906199
EPI_ISL_16906196
EPI_ISL_16906197
EPI_ISL_16906181
EPI_ISL_7251889
EPI_ISL_7611510
EPI_ISL_16906189
EPI_ISL_16906183
EPI_ISL_16906186
EPI_ISL_16906170
EPI_ISL_16906292
EPI_ISL_16906171
EPI_ISL_16906297
EPI_ISL_16906298
EPI_ISL_16906179
EPI_ISL_7610925
EPI_ISL_16906293
EPI_ISL_16906172
EPI_ISL_16906294
EPI_ISL_16906280
EPI_ISL_16906169
EPI_ISL_16906165
EPI_ISL_16906166
EPI_ISL_16906167
EPI_ISL_16906163
EPI_ISL_16906168
EPI_ISL_7611309
EPI_ISL_16906162
EPI_ISL_16906284
EPI_ISL_16906164
EPI_ISL_16906311
EPI_ISL_16906317
EPI_ISL_16906313
EPI_ISL_16906236
EPI_ISL_16906354
EPI_ISL_16906342
EPI_ISL_16906343
EPI_ISL_16906234
EPI_ISL_16906230
EPI_ISL_16906345
EPI_ISL_16906341
EPI_ISL_16906227
EPI_ISL_16906220
EPI_ISL_7612791
EPI_ISL_16906221
EPI_ISL_16906344
EPI_ISL_16906331
EPI_ISL_1789939
EPI_ISL_16906338
EPI_ISL_1790031
EPI_ISL_16906219
EPI_ISL_16906334
EPI_ISL_16906215
EPI_ISL_7770163
EPI_ISL_16906336
EPI_ISL_16906216
EPI_ISL_16906212
EPI_ISL_16906333
EPI_ISL_16906206
EPI_ISL_16906207
EPI_ISL_1789908
EPI_ISL_1790012
EPI_ISL_1790020
EPI_ISL_16906323
EPI_ISL_1789957
EPI_ISL_16906203
EPI_ISL_16906324
EPI_ISL_16906380
EPI_ISL_1789917
EPI_ISL_16906389
EPI_ISL_16906385
EPI_ISL_1789971
EPI_ISL_16906320
EPI_ISL_16906386
EPI_ISL_16906321
EPI_ISL_16906381
EPI_ISL_16906382
EPI_ISL_16906383
EPI_ISL_8151792
EPI_ISL_16906135
EPI_ISL_16906150
EPI_ISL_16906129
EPI_ISL_16906139
EPI_ISL_16906132
EPI_ISL_16906134
EPI_ISL_16906133
EPI_ISL_16906140
EPI_ISL_16906145
EPI_ISL_16906146
EPI_ISL_16906144
EPI_ISL_8177655
EPI_ISL_6165467
EPI_ISL_16905976
EPI_ISL_8177792
EPI_ISL_8177692
EPI_ISL_8178092
EPI_ISL_16905981
EPI_ISL_16906033
EPI_ISL_16905980
EPI_ISL_16906034
EPI_ISL_16906031
EPI_ISL_16905968
EPI_ISL_16905972
EPI_ISL_16905975
EPI_ISL_16905977
EPI_ISL_16905978
EPI_ISL_16905970
EPI_ISL_16905971
EPI_ISL_16905730
EPI_ISL_16906027
EPI_ISL_16905974
EPI_ISL_16905705
EPI_ISL_16906022
EPI_ISL_16906384
EPI_ISL_16906378
EPI_ISL_16905957
EPI_ISL_16905716
EPI_ISL_16905959
EPI_ISL_16906019
EPI_ISL_16905966
EPI_ISL_16905965
EPI_ISL_16905721
EPI_ISL_16905967
EPI_ISL_16906374
EPI_ISL_16906372
EPI_ISL_16906015
EPI_ISL_16905707
EPI_ISL_16906379
EPI_ISL_16905832
EPI_ISL_16906011
EPI_ISL_16905946
EPI_ISL_16906377
EPI_ISL_16906373
EPI_ISL_16906371
EPI_ISL_16906080
EPI_ISL_16906083
EPI_ISL_16906082
EPI_ISL_16906002
EPI_ISL_16905709
EPI_ISL_16905947
EPI_ISL_16905955
EPI_ISL_16906076
EPI_ISL_16905949
EPI_ISL_16906113
EPI_ISL_16905711
EPI_ISL_16905834
EPI_ISL_16906000
EPI_ISL_16906120
EPI_ISL_16905713
EPI_ISL_16905951
EPI_ISL_16905714
EPI_ISL_16905818
EPI_ISL_16905835
EPI_ISL_16905700
EPI_ISL_16906001
EPI_ISL_16905939
EPI_ISL_16905936
EPI_ISL_16905943
EPI_ISL_16906117
EPI_ISL_16905945
EPI_ISL_16905940
EPI_ISL_16905941
EPI_ISL_16906079
EPI_ISL_16906112
EPI_ISL_16906106
EPI_ISL_16906075
EPI_ISL_16905929
EPI_ISL_16906042
EPI_ISL_16906107
EPI_ISL_16905994
EPI_ISL_16906108
EPI_ISL_16906054
EPI_ISL_16906105
EPI_ISL_16905997
EPI_ISL_16906056
EPI_ISL_16905993
EPI_ISL_16906049
EPI_ISL_16905995
EPI_ISL_16905990
EPI_ISL_16906046
EPI_ISL_16905992
EPI_ISL_16906041
EPI_ISL_16906043
EPI_ISL_6165518
EPI_ISL_6165519
EPI_ISL_1789712
EPI_ISL_1789960
EPI_ISL_1789723
EPI_ISL_16906316
EPI_ISL_16906278
EPI_ISL_16906250
EPI_ISL_16906318
EPI_ISL_16906154
EPI_ISL_7612988
EPI_ISL_7610615
EPI_ISL_7612877
EPI_ISL_7612900
EPI_ISL_12176882
EPI_ISL_1789938
EPI_ISL_7610074
EPI_ISL_16906309
EPI_ISL_7613047
EPI_ISL_16906319
EPI_ISL_7613141
EPI_ISL_16906279
EPI_ISL_16906312
EPI_ISL_16906272
EPI_ISL_16906314
EPI_ISL_16906310
EPI_ISL_16906271
EPI_ISL_16906273
EPI_ISL_16906274
EPI_ISL_16906305
EPI_ISL_16906267
EPI_ISL_16906306
EPI_ISL_16906307
EPI_ISL_7609943
EPI_ISL_12175982
EPI_ISL_16906268
EPI_ISL_16906301
EPI_ISL_16906302
EPI_ISL_16906303
EPI_ISL_16906304
EPI_ISL_16906264
EPI_ISL_1789918
EPI_ISL_12174582
EPI_ISL_7610269
EPI_ISL_7610479
EPI_ISL_7613083
EPI_ISL_12171582
EPI_ISL_16906265
EPI_ISL_16906266
EPI_ISL_7612760
EPI_ISL_16906300
EPI_ISL_1790016
EPI_ISL_7612778
EPI_ISL_7609986
EPI_ISL_7610158
EPI_ISL_7610274
EPI_ISL_1789931
EPI_ISL_16906260
EPI_ISL_7831866
EPI_ISL_16906261
EPI_ISL_7610754
EPI_ISL_7613117
EPI_ISL_7611313
EPI_ISL_7610444
EPI_ISL_7771981
EPI_ISL_7612964
EPI_ISL_1789932
EPI_ISL_7611465
EPI_ISL_1789924
EPI_ISL_1789959
EPI_ISL_1789946
EPI_ISL_1789947
EPI_ISL_1789944
EPI_ISL_1789943
EPI_ISL_7613119
EPI_ISL_1790004
EPI_ISL_1789914
EPI_ISL_1790006
EPI_ISL_1789973
EPI_ISL_1789968
EPI_ISL_1789912
EPI_ISL_1789994
EPI_ISL_7772262
EPI_ISL_1789966
EPI_ISL_1789989
EPI_ISL_7772558
EPI_ISL_7610262
EPI_ISL_1790034
EPI_ISL_16906257
EPI_ISL_1789981
EPI_ISL_7613065
EPI_ISL_7610271
EPI_ISL_16906258
EPI_ISL_16906259
EPI_ISL_16906253
EPI_ISL_16906256
EPI_ISL_8147640
EPI_ISL_16906370
EPI_ISL_7612894
EPI_ISL_7770075
EPI_ISL_16906252
EPI_ISL_16906248
EPI_ISL_8311092
EPI_ISL_8303992
EPI_ISL_7609815
EPI_ISL_8305492
EPI_ISL_16906242
EPI_ISL_16906365
EPI_ISL_16906366
EPI_ISL_8323092
EPI_ISL_8323292
EPI_ISL_8323592
EPI_ISL_8323492
EPI_ISL_8323692
EPI_ISL_7772272
EPI_ISL_8323792
EPI_ISL_8323892
EPI_ISL_8323992
EPI_ISL_16906240
EPI_ISL_8324092
EPI_ISL_7772281
EPI_ISL_16906241
EPI_ISL_16906362
EPI_ISL_16906191
EPI_ISL_7772111
EPI_ISL_7772547
EPI_ISL_16906193
EPI_ISL_8318092
EPI_ISL_1740009
EPI_ISL_15770440
EPI_ISL_16906239
EPI_ISL_16906235
EPI_ISL_15770398
EPI_ISL_16906198
EPI_ISL_16906232
EPI_ISL_8324292
EPI_ISL_8324392
EPI_ISL_8324492
EPI_ISL_16906233
EPI_ISL_16906194
EPI_ISL_16906195
EPI_ISL_16906223
EPI_ISL_16906176
EPI_ISL_16906180
EPI_ISL_16906228
EPI_ISL_16906229
EPI_ISL_16906225
EPI_ISL_16906224
EPI_ISL_16906346
EPI_ISL_16906226
EPI_ISL_8358392
EPI_ISL_16906347
EPI_ISL_16906348
EPI_ISL_16906187
EPI_ISL_16906188
EPI_ISL_15770484
EPI_ISL_15770483
EPI_ISL_7613175
EPI_ISL_2611663
EPI_ISL_16906222
EPI_ISL_16906184
EPI_ISL_16906185
EPI_ISL_15770509
EPI_ISL_15770458
EPI_ISL_15770516
EPI_ISL_16906340
EPI_ISL_16906290
EPI_ISL_16906291
EPI_ISL_7611671
EPI_ISL_15770394
EPI_ISL_15770391
EPI_ISL_15770403
EPI_ISL_15770384
EPI_ISL_15770373
EPI_ISL_15770409
EPI_ISL_15770400
EPI_ISL_6165390
EPI_ISL_15770435
EPI_ISL_15770426
EPI_ISL_7769394
EPI_ISL_15770425
EPI_ISL_15770414
EPI_ISL_8117358
EPI_ISL_15770411
EPI_ISL_15770369
EPI_ISL_15770353
EPI_ISL_15770462
EPI_ISL_12357964
EPI_ISL_16906217
EPI_ISL_16906218
EPI_ISL_16906339
EPI_ISL_16906213
EPI_ISL_1790019
EPI_ISL_1790005
EPI_ISL_1789935
EPI_ISL_16906214
EPI_ISL_1790003
EPI_ISL_16906335
EPI_ISL_1789916
EPI_ISL_1789978
EPI_ISL_1790032
EPI_ISL_7610276
EPI_ISL_1789983
EPI_ISL_16906330
EPI_ISL_16906210
EPI_ISL_16906177
EPI_ISL_7772500
EPI_ISL_15770487
EPI_ISL_16906211
EPI_ISL_16906178
EPI_ISL_16906299
EPI_ISL_16906332
EPI_ISL_15770504
EPI_ISL_15770501
EPI_ISL_15770502
EPI_ISL_15770729
EPI_ISL_16906173
EPI_ISL_16906174
EPI_ISL_8372692
EPI_ISL_16906295
EPI_ISL_15770730
EPI_ISL_16906296
EPI_ISL_8117375
EPI_ISL_15770639
EPI_ISL_15770517
EPI_ISL_16906281
EPI_ISL_15770507
EPI_ISL_7613039
EPI_ISL_15770618
EPI_ISL_7801881
EPI_ISL_15770673
EPI_ISL_15770550
EPI_ISL_7612963
EPI_ISL_15770551
EPI_ISL_7612893
EPI_ISL_15770534
EPI_ISL_15770537
EPI_ISL_15770482
EPI_ISL_15770480
EPI_ISL_15770476
EPI_ISL_15770481
EPI_ISL_15770467
EPI_ISL_15770469
EPI_ISL_15770470
EPI_ISL_15770591
EPI_ISL_15770577
EPI_ISL_15770691
EPI_ISL_16906328
EPI_ISL_16906208
EPI_ISL_15770820
EPI_ISL_16906329
EPI_ISL_16906209
EPI_ISL_16906202
EPI_ISL_16906204
EPI_ISL_16906326
EPI_ISL_16906286
EPI_ISL_16906287
EPI_ISL_16906200
EPI_ISL_16906288
EPI_ISL_16906201
EPI_ISL_16906322
EPI_ISL_8487792
EPI_ISL_8487692
EPI_ISL_16906161
EPI_ISL_15770819
EPI_ISL_15771008
EPI_ISL_16906282
EPI_ISL_16906283
EPI_ISL_16906285
EPI_ISL_15771047
EPI_ISL_7611414
EPI_ISL_7251962
EPI_ISL_12174139
EPI_ISL_15771107
EPI_ISL_7613029
EPI_ISL_7612989
EPI_ISL_7612789
EPI_ISL_7611687
EPI_ISL_6165286
EPI_ISL_15771035
EPI_ISL_7610480
EPI_ISL_7611397
EPI_ISL_7801935
EPI_ISL_7612711
EPI_ISL_15771252
EPI_ISL_8468692
EPI_ISL_15771261
EPI_ISL_15771125
EPI_ISL_15771010
EPI_ISL_7802052
EPI_ISL_15771163
EPI_ISL_6164890
EPI_ISL_7611772
EPI_ISL_15771095
EPI_ISL_15771077
EPI_ISL_15771079
EPI_ISL_15771065
EPI_ISL_15771281
EPI_ISL_7612436
EPI_ISL_6165902
EPI_ISL_15771308
EPI_ISL_7613100
EPI_ISL_7802084
EPI_ISL_15771334
EPI_ISL_6165952
EPI_ISL_7610055
EPI_ISL_6166084
EPI_ISL_15771237
EPI_ISL_15771248
EPI_ISL_7611202
EPI_ISL_7613026
EPI_ISL_15771223
EPI_ISL_15771282
EPI_ISL_15771289
EPI_ISL_7612759
EPI_ISL_15771272
EPI_ISL_15771263
EPI_ISL_7610214
EPI_ISL_6166239
EPI_ISL_7613195
EPI_ISL_7610134
EPI_ISL_7252009
EPI_ISL_8117825
EPI_ISL_16906137
EPI_ISL_8117172
EPI_ISL_8117465
EPI_ISL_6166556
EPI_ISL_6166557
EPI_ISL_15771380
EPI_ISL_6166558
EPI_ISL_6166561
EPI_ISL_6166562
EPI_ISL_15771357
EPI_ISL_15771391
EPI_ISL_15771336
EPI_ISL_15771305
EPI_ISL_7252149
EPI_ISL_15771584
EPI_ISL_7252378
EPI_ISL_7252390
EPI_ISL_7252409
EPI_ISL_7252438
EPI_ISL_15771556
EPI_ISL_7252523
EPI_ISL_7252546
EPI_ISL_7252571
EPI_ISL_12150339
EPI_ISL_12203039
EPI_ISL_8552192
EPI_ISL_15771472
EPI_ISL_15771466
EPI_ISL_15771451
EPI_ISL_15771438
EPI_ISL_7802198
EPI_ISL_16906147
EPI_ISL_16906127
EPI_ISL_16906149
EPI_ISL_16906121
EPI_ISL_16906123
EPI_ISL_15771571
EPI_ISL_15771551
EPI_ISL_15771548
EPI_ISL_8545892
EPI_ISL_7252638
EPI_ISL_7252650
EPI_ISL_7802256
EPI_ISL_8747940
EPI_ISL_7802274
EPI_ISL_7802278
EPI_ISL_7983040
EPI_ISL_7252702
EPI_ISL_7252712
EPI_ISL_7252741
EPI_ISL_15772161
EPI_ISL_15772286
EPI_ISL_15772212
EPI_ISL_7802331
EPI_ISL_8577392
EPI_ISL_8577592
EPI_ISL_8577692
EPI_ISL_8577792
EPI_ISL_8577992
EPI_ISL_7252800
EPI_ISL_7252809
EPI_ISL_7802364
EPI_ISL_7801918
EPI_ISL_7258374
EPI_ISL_7252880
EPI_ISL_7253042
EPI_ISL_16132019
EPI_ISL_16132018
EPI_ISL_16132010
EPI_ISL_16132023
EPI_ISL_16132026
EPI_ISL_16132012
EPI_ISL_16131998
EPI_ISL_16132021
EPI_ISL_16131996
EPI_ISL_16131986
EPI_ISL_16131990
EPI_ISL_16131968
EPI_ISL_16131981
EPI_ISL_16131974
EPI_ISL_16131982
EPI_ISL_16131964
EPI_ISL_16131945
EPI_ISL_16132009
EPI_ISL_16131952
EPI_ISL_16131943
EPI_ISL_16132000
EPI_ISL_7253198
EPI_ISL_8618092
EPI_ISL_8618292
EPI_ISL_16132024
EPI_ISL_7253345
EPI_ISL_7769468
EPI_ISL_16132022
EPI_ISL_16132017
EPI_ISL_16132014
EPI_ISL_16132015
EPI_ISL_7253377
EPI_ISL_7253445
EPI_ISL_7802491
EPI_ISL_7253491
EPI_ISL_7253568
EPI_ISL_7802525
EPI_ISL_7770091
EPI_ISL_7253830
EPI_ISL_7770428
EPI_ISL_7770390
EPI_ISL_7770402
EPI_ISL_7770399
EPI_ISL_7253866
EPI_ISL_7770404
EPI_ISL_7770421
EPI_ISL_7770423
EPI_ISL_7253876
EPI_ISL_7770463
EPI_ISL_7770485
EPI_ISL_7770486
EPI_ISL_7253950
EPI_ISL_7253978
EPI_ISL_7770580
EPI_ISL_7770582
EPI_ISL_7770584
EPI_ISL_7770586
EPI_ISL_8322940
EPI_ISL_16132020
EPI_ISL_7254049
EPI_ISL_7770617
EPI_ISL_7770625
EPI_ISL_7770627
EPI_ISL_16132025
EPI_ISL_16131955
EPI_ISL_16131985
EPI_ISL_16132008
EPI_ISL_548709
EPI_ISL_16131994
EPI_ISL_16131995
EPI_ISL_16131993
EPI_ISL_16132004
EPI_ISL_16131949
EPI_ISL_16131991
EPI_ISL_16131940
EPI_ISL_16132011
EPI_ISL_7254196
EPI_ISL_7254287
EPI_ISL_7254402
EPI_ISL_7254634
EPI_ISL_7254741
EPI_ISL_7254805
EPI_ISL_7254847
EPI_ISL_7771513
EPI_ISL_7255068
EPI_ISL_7255200
EPI_ISL_7255299
EPI_ISL_7772090
EPI_ISL_7772135
EPI_ISL_7772137
EPI_ISL_7255460
EPI_ISL_7772150
EPI_ISL_7772153
EPI_ISL_7255572
EPI_ISL_7255573
EPI_ISL_7772259
EPI_ISL_7772268
EPI_ISL_7255851
EPI_ISL_7772538
EPI_ISL_7772541
EPI_ISL_7772543
EPI_ISL_8323768
EPI_ISL_7255936
EPI_ISL_7256027
EPI_ISL_7256366
EPI_ISL_16906823
EPI_ISL_7801951
EPI_ISL_7256448
EPI_ISL_7256452
EPI_ISL_7256458
EPI_ISL_16906844
EPI_ISL_16906774
EPI_ISL_16906782
EPI_ISL_16906772
EPI_ISL_7256505
EPI_ISL_7256535
EPI_ISL_6166559
EPI_ISL_16906747
EPI_ISL_7256638
EPI_ISL_7256820
EPI_ISL_7256660
EPI_ISL_7256672
EPI_ISL_7256766
EPI_ISL_6166065
EPI_ISL_7256853
EPI_ISL_15355872
EPI_ISL_7256929
EPI_ISL_6166058
EPI_ISL_15356331
EPI_ISL_7257133
EPI_ISL_7257142
EPI_ISL_15356330
EPI_ISL_7257158
EPI_ISL_7257167
EPI_ISL_631509
EPI_ISL_631709
EPI_ISL_15356335
EPI_ISL_15356333
EPI_ISL_15356332
EPI_ISL_7257476
EPI_ISL_7257499
EPI_ISL_7775467
EPI_ISL_16132758
EPI_ISL_7257690
EPI_ISL_16132799
EPI_ISL_6166398
EPI_ISL_16132775
EPI_ISL_3261122
EPI_ISL_16132749
EPI_ISL_3261118
EPI_ISL_6035484
EPI_ISL_16132832
EPI_ISL_16132953
EPI_ISL_16132821
EPI_ISL_16132817
EPI_ISL_16132800
EPI_ISL_16132801
EPI_ISL_16132807
EPI_ISL_16132904
EPI_ISL_7257742
EPI_ISL_16132871
EPI_ISL_16132777
EPI_ISL_16132773
EPI_ISL_16132757
EPI_ISL_16133038
EPI_ISL_8324260
EPI_ISL_16133011
EPI_ISL_16133410
EPI_ISL_16906807
EPI_ISL_16133043
EPI_ISL_2604004
EPI_ISL_2604005
EPI_ISL_16133547
EPI_ISL_16133394
EPI_ISL_16133151
EPI_ISL_16132857
EPI_ISL_16132937
EPI_ISL_16132924
EPI_ISL_16906732
EPI_ISL_16132913
EPI_ISL_7257845
EPI_ISL_16906723
EPI_ISL_16133697
EPI_ISL_16133767
EPI_ISL_16907387
EPI_ISL_16906955
EPI_ISL_16906983
EPI_ISL_16906970
EPI_ISL_8924192
EPI_ISL_8062774
EPI_ISL_16907162
EPI_ISL_7257865
EPI_ISL_16133432
EPI_ISL_16133880
EPI_ISL_9133471
EPI_ISL_16133616
EPI_ISL_16133602
EPI_ISL_16133882
EPI_ISL_16133806
EPI_ISL_16133826
EPI_ISL_16133813
EPI_ISL_16133799
EPI_ISL_16133784
EPI_ISL_16133065
EPI_ISL_16133275
EPI_ISL_16133262
EPI_ISL_16133269
EPI_ISL_16133280
EPI_ISL_16133137
EPI_ISL_16133380
EPI_ISL_16133144
EPI_ISL_16133386
EPI_ISL_16133255
EPI_ISL_16133252
EPI_ISL_16133249
EPI_ISL_16133105
EPI_ISL_16133305
EPI_ISL_16133200
EPI_ISL_16133422
EPI_ISL_8937992
EPI_ISL_16133717
EPI_ISL_6165887
EPI_ISL_16133694
EPI_ISL_16133942
EPI_ISL_671509
EPI_ISL_16133721
EPI_ISL_7257939
EPI_ISL_7257959
EPI_ISL_16134088
EPI_ISL_16134075
EPI_ISL_7258038
EPI_ISL_16133816
EPI_ISL_16133818
EPI_ISL_16133482
EPI_ISL_16133594
EPI_ISL_8322740
EPI_ISL_16133578
EPI_ISL_7258108
EPI_ISL_7775454
EPI_ISL_7775484
EPI_ISL_7775444
EPI_ISL_7775471
EPI_ISL_7775440
EPI_ISL_7775442
EPI_ISL_7775501
EPI_ISL_7775466
EPI_ISL_7775489
EPI_ISL_16133565
EPI_ISL_7775472
EPI_ISL_7775492
EPI_ISL_7775443
EPI_ISL_7775518
EPI_ISL_7775452
EPI_ISL_7775451
EPI_ISL_7775497
EPI_ISL_16133657
EPI_ISL_16133788
EPI_ISL_7775507
EPI_ISL_7775464
EPI_ISL_7775494
EPI_ISL_16133543
EPI_ISL_16133849
EPI_ISL_16133776
EPI_ISL_7775488
EPI_ISL_7775493
EPI_ISL_16133520
EPI_ISL_16133635
EPI_ISL_16133639
EPI_ISL_16133866
EPI_ISL_16133613
EPI_ISL_6167205
EPI_ISL_7775500
EPI_ISL_7775476
EPI_ISL_7775441
EPI_ISL_7775462
EPI_ISL_7775456
EPI_ISL_7775511
EPI_ISL_7775506
EPI_ISL_7775483
EPI_ISL_8264840
EPI_ISL_16133932
EPI_ISL_16133937
EPI_ISL_7775503
EPI_ISL_16133959
EPI_ISL_16133950
EPI_ISL_16133930
EPI_ISL_16133925
EPI_ISL_16133908
EPI_ISL_16134079
EPI_ISL_16134188
EPI_ISL_16134187
EPI_ISL_16134177
EPI_ISL_16134056
EPI_ISL_16134060
EPI_ISL_16134063
EPI_ISL_16134181
EPI_ISL_16134153
EPI_ISL_16134053
EPI_ISL_16134166
EPI_ISL_7781976
EPI_ISL_16134156
EPI_ISL_16134040
EPI_ISL_16134030
EPI_ISL_16134018
EPI_ISL_16134126
EPI_ISL_16134123
EPI_ISL_16134113
EPI_ISL_16134110
EPI_ISL_7258340
EPI_ISL_16133681
EPI_ISL_16133755
EPI_ISL_16133759
EPI_ISL_16133765
EPI_ISL_16133876
EPI_ISL_16133997
EPI_ISL_16133873
EPI_ISL_16133992
EPI_ISL_16133986
EPI_ISL_16133983
EPI_ISL_16133981
EPI_ISL_16133736
EPI_ISL_16133962
EPI_ISL_16907093
EPI_ISL_16907078
EPI_ISL_7774015
EPI_ISL_16906946
EPI_ISL_7258451
EPI_ISL_16906881
EPI_ISL_7258499
EPI_ISL_16907179
EPI_ISL_16907183
EPI_ISL_16907170
EPI_ISL_6167265
EPI_ISL_16907190
EPI_ISL_16907197
EPI_ISL_6167266
EPI_ISL_7774094
EPI_ISL_16907003
EPI_ISL_16907129
EPI_ISL_7258771
EPI_ISL_16907145
EPI_ISL_16907141
EPI_ISL_16907138
EPI_ISL_6167305
EPI_ISL_16907161
EPI_ISL_16907166
EPI_ISL_6167319
EPI_ISL_16907156
EPI_ISL_16907198
EPI_ISL_7259035
EPI_ISL_16907268
EPI_ISL_15355981
EPI_ISL_7899982
EPI_ISL_16907313
EPI_ISL_16907315
EPI_ISL_16907320
EPI_ISL_7259347
EPI_ISL_16907260
EPI_ISL_16907181
EPI_ISL_16907081
EPI_ISL_16907083
EPI_ISL_16907087
EPI_ISL_16907079
EPI_ISL_16907336
EPI_ISL_16907338
EPI_ISL_16907097
EPI_ISL_16907176
EPI_ISL_16907202
EPI_ISL_16907144
EPI_ISL_16907091
EPI_ISL_16907277
EPI_ISL_16907276
EPI_ISL_16907284
EPI_ISL_16907346
EPI_ISL_16907353
EPI_ISL_7259418
EPI_ISL_16907209
EPI_ISL_7259458
EPI_ISL_7259473
EPI_ISL_7259487
EPI_ISL_16907245
EPI_ISL_16907165
EPI_ISL_16907153
EPI_ISL_9051567
EPI_ISL_9117692
EPI_ISL_12171543
EPI_ISL_9135592
EPI_ISL_9135892
EPI_ISL_9136092
EPI_ISL_9136492
EPI_ISL_9129792
EPI_ISL_16907210
EPI_ISL_9132092
EPI_ISL_9132292
EPI_ISL_9132492
EPI_ISL_9133192
EPI_ISL_9133592
EPI_ISL_16907329
EPI_ISL_6167496
EPI_ISL_6167786
EPI_ISL_16907330
EPI_ISL_16907363
EPI_ISL_16907386
EPI_ISL_16907343
EPI_ISL_16907406
EPI_ISL_6167690
EPI_ISL_6167683
EPI_ISL_6167793
EPI_ISL_6167660
EPI_ISL_6167789
EPI_ISL_16907449
EPI_ISL_16907428
EPI_ISL_6167704
EPI_ISL_6167327
EPI_ISL_6167204
EPI_ISL_6167491
EPI_ISL_6166953
EPI_ISL_8487055
EPI_ISL_16907323
EPI_ISL_16907318
EPI_ISL_16907317
EPI_ISL_15355668
EPI_ISL_16907311
EPI_ISL_16907303
EPI_ISL_16907304
EPI_ISL_16907223
EPI_ISL_16907348
EPI_ISL_16907222
EPI_ISL_16907297
EPI_ISL_754809
EPI_ISL_16907482
EPI_ISL_6169793
EPI_ISL_16907497
EPI_ISL_16907486
EPI_ISL_16907468
EPI_ISL_16907479
EPI_ISL_16907480
EPI_ISL_16907408
EPI_ISL_16907469
EPI_ISL_16907451
EPI_ISL_16907424
EPI_ISL_16907396
EPI_ISL_16907385
EPI_ISL_16907430
EPI_ISL_16907515
EPI_ISL_16907495
EPI_ISL_16907510
EPI_ISL_775209
EPI_ISL_6169997
EPI_ISL_6337403
EPI_ISL_6169558
EPI_ISL_6169669
EPI_ISL_6168125
EPI_ISL_3261125
EPI_ISL_6170107
EPI_ISL_6170143
EPI_ISL_6170159
EPI_ISL_6170253
EPI_ISL_6170269
EPI_ISL_6170273
EPI_ISL_6170306
EPI_ISL_6170317
EPI_ISL_9135956
EPI_ISL_15355182
EPI_ISL_6170379
EPI_ISL_6170382
EPI_ISL_15351985
EPI_ISL_15351983
EPI_ISL_6170525
EPI_ISL_6170614
EPI_ISL_6170619
EPI_ISL_6170622
EPI_ISL_6170758
EPI_ISL_6170802
EPI_ISL_6170999
EPI_ISL_875809
EPI_ISL_6170040
EPI_ISL_6170022
EPI_ISL_6171133
EPI_ISL_6171135
EPI_ISL_6171155
EPI_ISL_6171160
EPI_ISL_6171170
EPI_ISL_6171320
EPI_ISL_6171364
EPI_ISL_10209540
EPI_ISL_6171504
EPI_ISL_6171697
EPI_ISL_6171759
EPI_ISL_7802354
EPI_ISL_6171833
EPI_ISL_2098544
EPI_ISL_6171990
EPI_ISL_6172038
EPI_ISL_6172073
EPI_ISL_6172090
EPI_ISL_7780060
EPI_ISL_7780068
EPI_ISL_7780811
EPI_ISL_16137086
EPI_ISL_6172314
EPI_ISL_9552592
EPI_ISL_6172278
EPI_ISL_16137085
EPI_ISL_16137104
EPI_ISL_6172181
EPI_ISL_16137100
EPI_ISL_16137050
EPI_ISL_16137051
EPI_ISL_16137035
EPI_ISL_16137048
EPI_ISL_16137042
EPI_ISL_16137091
EPI_ISL_16137029
EPI_ISL_16137096
EPI_ISL_16137025
EPI_ISL_16137090
EPI_ISL_16137093
EPI_ISL_16137095
EPI_ISL_6172306
EPI_ISL_7781050
EPI_ISL_7780810
EPI_ISL_16137092
EPI_ISL_16137094
EPI_ISL_16137097
EPI_ISL_16137105
EPI_ISL_2612560
EPI_ISL_1922713
EPI_ISL_1922723
EPI_ISL_1922727
EPI_ISL_8177741
EPI_ISL_8178141
EPI_ISL_7802263
EPI_ISL_8322664
EPI_ISL_6941509
EPI_ISL_6941517
EPI_ISL_6941612
EPI_ISL_7781808
EPI_ISL_6941642
EPI_ISL_7781921
EPI_ISL_6941648
EPI_ISL_7781952
EPI_ISL_7781927
EPI_ISL_6942143
EPI_ISL_7774583
EPI_ISL_6942174
EPI_ISL_6942213
EPI_ISL_6942306
EPI_ISL_6942329
EPI_ISL_6942469
EPI_ISL_6174117
EPI_ISL_6942521
EPI_ISL_12150263
EPI_ISL_16137080
EPI_ISL_16137074
EPI_ISL_16137076
EPI_ISL_16137082
EPI_ISL_16137071
EPI_ISL_16137043
EPI_ISL_16137064
EPI_ISL_16137059
EPI_ISL_16137057
EPI_ISL_16137044
EPI_ISL_16137049
EPI_ISL_16137028
EPI_ISL_16137046
EPI_ISL_16137045
EPI_ISL_16137032
EPI_ISL_16137027
EPI_ISL_16137022
EPI_ISL_9683892
EPI_ISL_6942753
EPI_ISL_6942771
EPI_ISL_9049979
EPI_ISL_6942847
EPI_ISL_7775490
EPI_ISL_7775479
EPI_ISL_7775475
EPI_ISL_7775486
EPI_ISL_6943096
EPI_ISL_7775491
EPI_ISL_6943117
EPI_ISL_7775487
EPI_ISL_7775504
EPI_ISL_6943139
EPI_ISL_7775496
EPI_ISL_7775519
EPI_ISL_7775473
EPI_ISL_7775448
EPI_ISL_7775449
EPI_ISL_8577157
EPI_ISL_8577254
EPI_ISL_15348804
EPI_ISL_15348801
EPI_ISL_15348807
EPI_ISL_15348808
EPI_ISL_15348809
EPI_ISL_8023143
EPI_ISL_7802590
EPI_ISL_15348810
EPI_ISL_15348812
EPI_ISL_9775492
EPI_ISL_9775592
EPI_ISL_15348811
EPI_ISL_15348824
EPI_ISL_15348813
EPI_ISL_15348818
EPI_ISL_15348826
EPI_ISL_15348817
EPI_ISL_15348821
EPI_ISL_15348820
EPI_ISL_15348822
EPI_ISL_15348827
EPI_ISL_15348828
EPI_ISL_15348839
EPI_ISL_15348847
EPI_ISL_15348848
EPI_ISL_15348846
EPI_ISL_15348850
EPI_ISL_15348851
EPI_ISL_16137781
EPI_ISL_16137784
EPI_ISL_16137793
EPI_ISL_16137752
EPI_ISL_16137759
EPI_ISL_16137757
EPI_ISL_16137749
EPI_ISL_16137754
EPI_ISL_7851141
EPI_ISL_16137756
EPI_ISL_16137834
EPI_ISL_16137837
EPI_ISL_16137838
EPI_ISL_16137829
EPI_ISL_16137779
EPI_ISL_16137771
EPI_ISL_16137790
EPI_ISL_16137819
EPI_ISL_16137808
EPI_ISL_16137766
EPI_ISL_16137773
EPI_ISL_16137765
EPI_ISL_16137769
EPI_ISL_16137825
EPI_ISL_15348777
EPI_ISL_16137750
EPI_ISL_16137833
EPI_ISL_16137768
EPI_ISL_16137753
EPI_ISL_16137822
EPI_ISL_15348778
EPI_ISL_16137796
EPI_ISL_16137760
EPI_ISL_16137751
EPI_ISL_16137777
EPI_ISL_16137786
EPI_ISL_16137778
EPI_ISL_16137788
EPI_ISL_16137775
EPI_ISL_16137787
EPI_ISL_16137763
EPI_ISL_15348781
EPI_ISL_16137758
EPI_ISL_15348780
EPI_ISL_15348788
EPI_ISL_15348785
EPI_ISL_16137789
EPI_ISL_16137767
EPI_ISL_16137794
EPI_ISL_16137764
EPI_ISL_15348787
EPI_ISL_16137831
EPI_ISL_15348792
EPI_ISL_15348795
EPI_ISL_15348796
EPI_ISL_15348798
EPI_ISL_15348794
EPI_ISL_15348797
EPI_ISL_16137892
EPI_ISL_16137887
EPI_ISL_16137893
EPI_ISL_16137891
EPI_ISL_16137886
EPI_ISL_16137889
EPI_ISL_16137894
EPI_ISL_16137888
EPI_ISL_16137890
EPI_ISL_9050607
EPI_ISL_15340389
EPI_ISL_15340388
EPI_ISL_15340387
EPI_ISL_15340380
EPI_ISL_15340379
EPI_ISL_15340376
EPI_ISL_2466685
EPI_ISL_9050075
EPI_ISL_15340324
EPI_ISL_15340323
EPI_ISL_6175780
EPI_ISL_15340327
EPI_ISL_15340326
EPI_ISL_15340322
EPI_ISL_15340325
EPI_ISL_15340328
EPI_ISL_15340329
EPI_ISL_15340320
EPI_ISL_15340321
EPI_ISL_15340315
EPI_ISL_15340316
EPI_ISL_15340318
EPI_ISL_15340319
EPI_ISL_6175898
EPI_ISL_15340317
EPI_ISL_15340309
EPI_ISL_15340314
EPI_ISL_15340313
EPI_ISL_15340312
EPI_ISL_15340311
EPI_ISL_15340310
EPI_ISL_15340308
EPI_ISL_15340306
EPI_ISL_15340305
EPI_ISL_15340301
EPI_ISL_15340304
EPI_ISL_15340307
EPI_ISL_15340300
EPI_ISL_15340303
EPI_ISL_15340355
EPI_ISL_15340344
EPI_ISL_15340339
EPI_ISL_15340367
EPI_ISL_6176159
EPI_ISL_15340363
EPI_ISL_15340366
EPI_ISL_15340365
EPI_ISL_15340356
EPI_ISL_15340364
EPI_ISL_15340342
EPI_ISL_15340362
EPI_ISL_15340353
EPI_ISL_15340361
EPI_ISL_15340352
EPI_ISL_15340360
EPI_ISL_15340351
EPI_ISL_15340348
EPI_ISL_15340358
EPI_ISL_15340357
EPI_ISL_15340350
EPI_ISL_15340349
EPI_ISL_15340347
EPI_ISL_15340346
EPI_ISL_15340345
EPI_ISL_15340343
EPI_ISL_15340340
EPI_ISL_15340341
EPI_ISL_15340338
EPI_ISL_15340337
EPI_ISL_15340330
EPI_ISL_15340336
EPI_ISL_15340291
EPI_ISL_15340335
EPI_ISL_15340334
EPI_ISL_15340332
EPI_ISL_6175395
EPI_ISL_15340331
EPI_ISL_6175396
EPI_ISL_15340293
EPI_ISL_6175398
EPI_ISL_6175400
EPI_ISL_15340292
EPI_ISL_15340290
EPI_ISL_6175401
EPI_ISL_6175404
EPI_ISL_6175403
EPI_ISL_6175407
EPI_ISL_6175410
EPI_ISL_15340289
EPI_ISL_15340288
EPI_ISL_6175412
EPI_ISL_15340284
EPI_ISL_15340287
EPI_ISL_15340282
EPI_ISL_6175413
EPI_ISL_15340286
EPI_ISL_6175414
EPI_ISL_15340285
EPI_ISL_15340283
EPI_ISL_6175415
EPI_ISL_15340281
EPI_ISL_6175417
EPI_ISL_6175418
EPI_ISL_15340280
EPI_ISL_6175420
EPI_ISL_6175419
EPI_ISL_6175422
EPI_ISL_6175421
EPI_ISL_6175424
EPI_ISL_6175425
EPI_ISL_6175426
EPI_ISL_15340274
EPI_ISL_6175430
EPI_ISL_6175429
EPI_ISL_6175431
EPI_ISL_15340275
EPI_ISL_6175434
EPI_ISL_6175435
EPI_ISL_15340279
EPI_ISL_6175437
EPI_ISL_6175436
EPI_ISL_15340278
EPI_ISL_15340273
EPI_ISL_6175439
EPI_ISL_15340277
EPI_ISL_15340276
EPI_ISL_15340272
EPI_ISL_6175443
EPI_ISL_15340271
EPI_ISL_6175446
EPI_ISL_15340270
EPI_ISL_6175447
EPI_ISL_6175448
EPI_ISL_6175451
EPI_ISL_6175453
EPI_ISL_6175454
EPI_ISL_6175455
EPI_ISL_6175456
EPI_ISL_6175457
EPI_ISL_6175458
EPI_ISL_6175459
EPI_ISL_6175460
EPI_ISL_6175461
EPI_ISL_6175462
EPI_ISL_6175463
EPI_ISL_6175466
EPI_ISL_6175467
EPI_ISL_6175470
EPI_ISL_6175711
EPI_ISL_6175734
EPI_ISL_6175739
EPI_ISL_6175754
EPI_ISL_15340266
EPI_ISL_6175768
EPI_ISL_15340269
EPI_ISL_6175771
EPI_ISL_15340268
EPI_ISL_15340261
EPI_ISL_6175792
EPI_ISL_15340267
EPI_ISL_15340265
EPI_ISL_15340262
EPI_ISL_6175821
EPI_ISL_15340264
EPI_ISL_15340263
EPI_ISL_6175841
EPI_ISL_6175830
EPI_ISL_6175853
EPI_ISL_6175876
EPI_ISL_15340260
EPI_ISL_6175906
EPI_ISL_6175884
EPI_ISL_6175911
EPI_ISL_6175916
EPI_ISL_6175921
EPI_ISL_6175940
EPI_ISL_15340256
EPI_ISL_6175948
EPI_ISL_6175953
EPI_ISL_15340254
EPI_ISL_6175959
EPI_ISL_15340257
EPI_ISL_6175973
EPI_ISL_6175999
EPI_ISL_6176019
EPI_ISL_6176011
EPI_ISL_15340259
EPI_ISL_15340258
EPI_ISL_15340252
EPI_ISL_6176021
EPI_ISL_6176030
EPI_ISL_15340255
EPI_ISL_15340253
EPI_ISL_6176043
EPI_ISL_6176034
EPI_ISL_15340251
EPI_ISL_6176062
EPI_ISL_15340250
EPI_ISL_6176109
EPI_ISL_9861892
EPI_ISL_6176129
EPI_ISL_6176152
EPI_ISL_15340296
EPI_ISL_6176164
EPI_ISL_6176169
EPI_ISL_6176175
EPI_ISL_6176182
EPI_ISL_6176188
EPI_ISL_6176194
EPI_ISL_6175472
EPI_ISL_15340299
EPI_ISL_15340298
EPI_ISL_15340297
EPI_ISL_15340295
EPI_ISL_15340294
EPI_ISL_9918292
EPI_ISL_15340203
EPI_ISL_15340206
EPI_ISL_15340209
EPI_ISL_15340207
EPI_ISL_15340208
EPI_ISL_15340205
EPI_ISL_15340204
EPI_ISL_15340202
EPI_ISL_15340201
EPI_ISL_15340200
EPI_ISL_2612559
EPI_ISL_9949792
EPI_ISL_15340234
EPI_ISL_15340242
EPI_ISL_15340239
EPI_ISL_15340249
EPI_ISL_15340248
EPI_ISL_15340238
EPI_ISL_15340246
EPI_ISL_15340244
EPI_ISL_15340243
EPI_ISL_15340232
EPI_ISL_15340241
EPI_ISL_15340235
EPI_ISL_15340240
EPI_ISL_15340229
EPI_ISL_15340237
EPI_ISL_15340230
EPI_ISL_15340231
EPI_ISL_15340222
EPI_ISL_15340227
EPI_ISL_15340226
EPI_ISL_15340225
EPI_ISL_15340224
EPI_ISL_15340223
EPI_ISL_15340221
EPI_ISL_15340220
EPI_ISL_15340218
EPI_ISL_15340219
EPI_ISL_15340217
EPI_ISL_15340216
EPI_ISL_15340215
EPI_ISL_15340214
EPI_ISL_15340213
EPI_ISL_15340212
EPI_ISL_15340211
EPI_ISL_15340210
EPI_ISL_15340194
EPI_ISL_15340199
EPI_ISL_15340195
EPI_ISL_15340198
EPI_ISL_15340197
EPI_ISL_15340196
EPI_ISL_15340191
EPI_ISL_15340193
EPI_ISL_15340190
EPI_ISL_15340192
EPI_ISL_1172809
EPI_ISL_15340189
EPI_ISL_15340188
EPI_ISL_15340187
EPI_ISL_15340185
EPI_ISL_15340182
EPI_ISL_1172709
EPI_ISL_15340500
EPI_ISL_1271409
EPI_ISL_1271509
EPI_ISL_15340497
EPI_ISL_15340499
EPI_ISL_1314809
EPI_ISL_12040563
EPI_ISL_15340102
EPI_ISL_2098592
EPI_ISL_2098570
EPI_ISL_15340406
EPI_ISL_15340409
EPI_ISL_15340408
EPI_ISL_15340401
EPI_ISL_1368409
EPI_ISL_15340432
EPI_ISL_15340444
EPI_ISL_15340440
EPI_ISL_15340435
EPI_ISL_15340434
EPI_ISL_15340431
EPI_ISL_15340430
EPI_ISL_15340428
EPI_ISL_15340420
EPI_ISL_15340426
EPI_ISL_15340423
EPI_ISL_15340424
EPI_ISL_15340422
EPI_ISL_15340421
EPI_ISL_15340415
EPI_ISL_15340412
EPI_ISL_15340411
EPI_ISL_15340414
EPI_ISL_15340417
EPI_ISL_15340410
EPI_ISL_15340413
EPI_ISL_15340489
EPI_ISL_15340486
EPI_ISL_15340485
EPI_ISL_15340482
EPI_ISL_15340480
EPI_ISL_15340476
EPI_ISL_15340468
EPI_ISL_15340475
EPI_ISL_15340473
EPI_ISL_10429443
EPI_ISL_15340466
EPI_ISL_15340456
EPI_ISL_15340455
EPI_ISL_15340453
EPI_ISL_15340454
EPI_ISL_15340452
EPI_ISL_15340450
EPI_ISL_15336303
EPI_ISL_15336215
EPI_ISL_15336223
EPI_ISL_15336213
EPI_ISL_15336201
EPI_ISL_15336206
EPI_ISL_15336277
EPI_ISL_15336270
EPI_ISL_15336263
EPI_ISL_15336260
EPI_ISL_15336235
EPI_ISL_15336239
EPI_ISL_15336296
EPI_ISL_15336284
EPI_ISL_15336298
EPI_ISL_9132641
EPI_ISL_8842341
EPI_ISL_11762376
EPI_ISL_5940661
EPI_ISL_15336112
EPI_ISL_15336113
EPI_ISL_15336111
EPI_ISL_15336102
EPI_ISL_15336110
EPI_ISL_15336106
EPI_ISL_15336104
EPI_ISL_15336107
EPI_ISL_15336103
EPI_ISL_12173943
EPI_ISL_15336155
EPI_ISL_10209392
EPI_ISL_15336157
EPI_ISL_15336153
EPI_ISL_15336151
EPI_ISL_15336156
EPI_ISL_15336148
EPI_ISL_15336154
EPI_ISL_15336147
EPI_ISL_15336142
EPI_ISL_15336140
EPI_ISL_15336143
EPI_ISL_15336146
EPI_ISL_15336145
EPI_ISL_15336144
EPI_ISL_15336136
EPI_ISL_15336139
EPI_ISL_15336138
EPI_ISL_15336137
EPI_ISL_15336131
EPI_ISL_15336130
EPI_ISL_15336134
EPI_ISL_15336133
EPI_ISL_15336128
EPI_ISL_15336132
EPI_ISL_15336127
EPI_ISL_15336125
EPI_ISL_15336126
EPI_ISL_15336129
EPI_ISL_15336124
EPI_ISL_15336114
EPI_ISL_15336123
EPI_ISL_15336121
EPI_ISL_15336115
EPI_ISL_15336116
EPI_ISL_15336119
EPI_ISL_15336118
EPI_ISL_15336181
EPI_ISL_15336180
EPI_ISL_15336171
EPI_ISL_15336170
EPI_ISL_15336175
EPI_ISL_15336174
EPI_ISL_15336173
EPI_ISL_15336177
EPI_ISL_15336169
EPI_ISL_15336172
EPI_ISL_6078039
EPI_ISL_15336179
EPI_ISL_15336176
EPI_ISL_15336161
EPI_ISL_15336160
EPI_ISL_15336164
EPI_ISL_15336162
EPI_ISL_15336163
EPI_ISL_15336166
EPI_ISL_15336168
EPI_ISL_15336159
EPI_ISL_15340172
EPI_ISL_15340157
EPI_ISL_15340156
EPI_ISL_15340162
EPI_ISL_15340170
EPI_ISL_15340164
EPI_ISL_15340168
EPI_ISL_15340166
EPI_ISL_15340169
EPI_ISL_15340159
EPI_ISL_15340167
EPI_ISL_15340165
EPI_ISL_15340163
EPI_ISL_15340160
EPI_ISL_15340152
EPI_ISL_15340158
EPI_ISL_15340151
EPI_ISL_12912783
EPI_ISL_15340155
EPI_ISL_15340154
EPI_ISL_15340153
EPI_ISL_15340150
EPI_ISL_15340139
EPI_ISL_12912583
EPI_ISL_15340144
EPI_ISL_15340149
EPI_ISL_15340148
EPI_ISL_15340147
EPI_ISL_15340146
EPI_ISL_15340145
EPI_ISL_15340143
EPI_ISL_15340142
EPI_ISL_15340141
EPI_ISL_15340140
EPI_ISL_15340138
EPI_ISL_15340137
EPI_ISL_15340136
EPI_ISL_15340180
EPI_ISL_15340135
EPI_ISL_15340133
EPI_ISL_15340132
EPI_ISL_15340181
EPI_ISL_15340131
EPI_ISL_15340130
EPI_ISL_15340177
EPI_ISL_15340175
EPI_ISL_15340179
EPI_ISL_15340178
EPI_ISL_15339975
EPI_ISL_15340176
EPI_ISL_15340173
EPI_ISL_15340174
EPI_ISL_15339974
EPI_ISL_15339983
EPI_ISL_15339977
EPI_ISL_15339984
EPI_ISL_15339980
EPI_ISL_15339978
EPI_ISL_15339959
EPI_ISL_15339967
EPI_ISL_15339973
EPI_ISL_15339970
EPI_ISL_15339961
EPI_ISL_15339969
EPI_ISL_15339965
EPI_ISL_15339964
EPI_ISL_15339966
EPI_ISL_15339960
EPI_ISL_15339962
EPI_ISL_15339953
EPI_ISL_15339947
EPI_ISL_15339942
EPI_ISL_15339955
EPI_ISL_15339950
EPI_ISL_15339951
EPI_ISL_15336031
EPI_ISL_15339946
EPI_ISL_15339945
EPI_ISL_10264692
EPI_ISL_15339944
EPI_ISL_15336032
EPI_ISL_15336035
EPI_ISL_15336029
EPI_ISL_15336025
EPI_ISL_15336018
EPI_ISL_15336017
EPI_ISL_15336015
EPI_ISL_15336009
EPI_ISL_15336007
EPI_ISL_15336014
EPI_ISL_15336004
EPI_ISL_15336005
EPI_ISL_15336008
EPI_ISL_15336002
EPI_ISL_15336003
EPI_ISL_15336001
EPI_ISL_15336000
EPI_ISL_15336071
EPI_ISL_15339989
EPI_ISL_15336076
EPI_ISL_15336075
EPI_ISL_15336078
EPI_ISL_15336068
EPI_ISL_15336066
EPI_ISL_15336059
EPI_ISL_15336055
EPI_ISL_15336052
EPI_ISL_15336045
EPI_ISL_15336044
EPI_ISL_15340128
EPI_ISL_15340122
EPI_ISL_15340120
EPI_ISL_15340127
EPI_ISL_15340125
EPI_ISL_15340129
EPI_ISL_15340126
EPI_ISL_15340124
EPI_ISL_15340123
EPI_ISL_15340121
EPI_ISL_15340119
EPI_ISL_15340115
EPI_ISL_15340118
EPI_ISL_15340117
EPI_ISL_15340116
EPI_ISL_15340114
EPI_ISL_15336094
EPI_ISL_15340113
EPI_ISL_15336092
EPI_ISL_15340112
EPI_ISL_15340111
EPI_ISL_15340110
EPI_ISL_15336097
EPI_ISL_15336090
EPI_ISL_15336096
EPI_ISL_15340104
EPI_ISL_15340109
EPI_ISL_15340100
EPI_ISL_15336099
EPI_ISL_15336081
EPI_ISL_15340108
EPI_ISL_15340105
EPI_ISL_15340103
EPI_ISL_15340101
EPI_ISL_15336082
EPI_ISL_15336089
EPI_ISL_15340040
EPI_ISL_15340051
EPI_ISL_15340048
EPI_ISL_15340049
EPI_ISL_15340047
EPI_ISL_15340050
EPI_ISL_15340042
EPI_ISL_15340046
EPI_ISL_15340045
EPI_ISL_15340044
EPI_ISL_15340039
EPI_ISL_15340043
EPI_ISL_15340041
EPI_ISL_15340038
EPI_ISL_15340036
EPI_ISL_15340037
EPI_ISL_15340035
EPI_ISL_15340030
EPI_ISL_15340034
EPI_ISL_15340032
EPI_ISL_15340025
EPI_ISL_15340031
EPI_ISL_15340029
EPI_ISL_15340020
EPI_ISL_15340028
EPI_ISL_15340012
EPI_ISL_15340027
EPI_ISL_15340026
EPI_ISL_15340024
EPI_ISL_15340019
EPI_ISL_15340023
EPI_ISL_15340021
EPI_ISL_5940608
EPI_ISL_15340018
EPI_ISL_15340017
EPI_ISL_15340016
EPI_ISL_15340015
EPI_ISL_15340014
EPI_ISL_15340013
EPI_ISL_15340011
EPI_ISL_15335977
EPI_ISL_15340010
EPI_ISL_15340091
EPI_ISL_15340095
EPI_ISL_15335978
EPI_ISL_15340087
EPI_ISL_15340094
EPI_ISL_15340092
EPI_ISL_15340093
EPI_ISL_15340090
EPI_ISL_15335981
EPI_ISL_15340084
EPI_ISL_15335980
EPI_ISL_15335973
EPI_ISL_15335972
EPI_ISL_15335971
EPI_ISL_15335976
EPI_ISL_15335979
EPI_ISL_15340089
EPI_ISL_15340086
EPI_ISL_15340088
EPI_ISL_15340083
EPI_ISL_15340085
EPI_ISL_15340080
EPI_ISL_15340082
EPI_ISL_15340081
EPI_ISL_15340078
EPI_ISL_15335968
EPI_ISL_15335966
EPI_ISL_15340079
EPI_ISL_15335965
EPI_ISL_15340070
EPI_ISL_15335969
EPI_ISL_15340073
EPI_ISL_15340077
EPI_ISL_15340075
EPI_ISL_15340076
EPI_ISL_15340074
EPI_ISL_15340072
EPI_ISL_15340071
EPI_ISL_15340069
EPI_ISL_15340068
EPI_ISL_15340067
EPI_ISL_15340061
EPI_ISL_15340066
EPI_ISL_15340065
EPI_ISL_15340064
EPI_ISL_15340063
EPI_ISL_15340057
EPI_ISL_15340062
EPI_ISL_15340054
EPI_ISL_15335992
EPI_ISL_15340060
EPI_ISL_15340055
EPI_ISL_15335997
EPI_ISL_15340053
EPI_ISL_15340059
EPI_ISL_15340056
EPI_ISL_15335999
EPI_ISL_15340058
EPI_ISL_15340052
EPI_ISL_15335996
EPI_ISL_15335994
EPI_ISL_15335993
EPI_ISL_15335998
EPI_ISL_15335991
EPI_ISL_15335990
EPI_ISL_15335985
EPI_ISL_15335983
EPI_ISL_15335982
EPI_ISL_15335989
EPI_ISL_15335987
EPI_ISL_15335986
EPI_ISL_15340099
EPI_ISL_15340098
EPI_ISL_15340097
EPI_ISL_15340096
EPI_ISL_15339936
EPI_ISL_15339935
EPI_ISL_15339938
EPI_ISL_15339937
EPI_ISL_15339926
EPI_ISL_15339921
EPI_ISL_15339925
EPI_ISL_15339927
EPI_ISL_15339923
EPI_ISL_15339929
EPI_ISL_15339922
EPI_ISL_15339919
EPI_ISL_15339928
EPI_ISL_15339910
EPI_ISL_15339912
EPI_ISL_15339911
EPI_ISL_15339918
EPI_ISL_15339903
EPI_ISL_15339902
EPI_ISL_15339900
EPI_ISL_15339905
EPI_ISL_15339904
EPI_ISL_15339906
EPI_ISL_15336315
EPI_ISL_15339898
EPI_ISL_15339885
EPI_ISL_5940628
EPI_ISL_15339887
EPI_ISL_15339886
EPI_ISL_15339880
EPI_ISL_5940631
EPI_ISL_15339882
EPI_ISL_15340007
EPI_ISL_15340009
EPI_ISL_15340008
EPI_ISL_15340006
EPI_ISL_15340002
EPI_ISL_15340004
EPI_ISL_15340005
EPI_ISL_15340003
EPI_ISL_15335800
EPI_ISL_15335721
EPI_ISL_15335885
EPI_ISL_15335822
EPI_ISL_15335895
EPI_ISL_15335897
EPI_ISL_15335896
EPI_ISL_15335894
EPI_ISL_15335899
EPI_ISL_15335898
EPI_ISL_15335892
EPI_ISL_15335889
EPI_ISL_15335880
EPI_ISL_15335883
EPI_ISL_15335888
EPI_ISL_15335887
EPI_ISL_15335872
EPI_ISL_15335882
EPI_ISL_15335881
EPI_ISL_15335875
EPI_ISL_15335876
EPI_ISL_15335874
EPI_ISL_7780126
EPI_ISL_15335873
EPI_ISL_15335879
EPI_ISL_15335878
EPI_ISL_15335877
EPI_ISL_7780130
EPI_ISL_15335870
EPI_ISL_15335868
EPI_ISL_15335867
EPI_ISL_15335869
EPI_ISL_7780158
EPI_ISL_7780167
EPI_ISL_7780169
EPI_ISL_7780224
EPI_ISL_7780228
EPI_ISL_7780231
EPI_ISL_7780236
EPI_ISL_7780256
EPI_ISL_10429492
EPI_ISL_15778508
EPI_ISL_15778569
EPI_ISL_15778602
EPI_ISL_7914855
EPI_ISL_15335724
EPI_ISL_15778579
EPI_ISL_15778580
EPI_ISL_15778584
EPI_ISL_15778588
EPI_ISL_15778587
EPI_ISL_15778444
EPI_ISL_15778551
EPI_ISL_15778443
EPI_ISL_15778430
EPI_ISL_15778571
EPI_ISL_15778552
EPI_ISL_15778434
EPI_ISL_15778555
EPI_ISL_15778445
EPI_ISL_15778446
EPI_ISL_15778568
EPI_ISL_15778570
EPI_ISL_15778454
EPI_ISL_15778572
EPI_ISL_15778452
EPI_ISL_7780423
EPI_ISL_7780523
EPI_ISL_15335752
EPI_ISL_7780565
EPI_ISL_7780572
EPI_ISL_7780573
EPI_ISL_15778603
EPI_ISL_15778604
EPI_ISL_7780617
EPI_ISL_15778661
EPI_ISL_15778663
EPI_ISL_15778664
EPI_ISL_15778685
EPI_ISL_15778712
EPI_ISL_15778716
EPI_ISL_11685899
EPI_ISL_7983119
EPI_ISL_15335794
EPI_ISL_15778803
EPI_ISL_15778830
EPI_ISL_3232335
EPI_ISL_2715509
EPI_ISL_2715609
EPI_ISL_2715709
EPI_ISL_7780805
EPI_ISL_7780806
EPI_ISL_7780808
EPI_ISL_15779261
EPI_ISL_10553092
EPI_ISL_5939628
EPI_ISL_15779286
EPI_ISL_15779264
EPI_ISL_15335653
EPI_ISL_15335656
EPI_ISL_15779167
EPI_ISL_15779253
EPI_ISL_15779248
EPI_ISL_15335666
EPI_ISL_15779443
EPI_ISL_15779289
EPI_ISL_15779287
EPI_ISL_15779284
EPI_ISL_15779294
EPI_ISL_15779285
EPI_ISL_15779291
EPI_ISL_15779290
EPI_ISL_15779296
EPI_ISL_15779265
EPI_ISL_15779266
EPI_ISL_15779471
EPI_ISL_15779483
EPI_ISL_15779515
EPI_ISL_15779511
EPI_ISL_15335597
EPI_ISL_15335590
EPI_ISL_15779339
EPI_ISL_15779338
EPI_ISL_15779343
EPI_ISL_15779552
EPI_ISL_15779558
EPI_ISL_15335923
EPI_ISL_15335933
EPI_ISL_15335930
EPI_ISL_15335934
EPI_ISL_15335931
EPI_ISL_15335938
EPI_ISL_15335937
EPI_ISL_15335936
EPI_ISL_15335924
EPI_ISL_1559209
EPI_ISL_15335927
EPI_ISL_15335929
EPI_ISL_15335935
EPI_ISL_15335912
EPI_ISL_15335939
EPI_ISL_15335910
EPI_ISL_15335922
EPI_ISL_15335901
EPI_ISL_15335921
EPI_ISL_15335920
EPI_ISL_15335905
EPI_ISL_15335909
EPI_ISL_15335925
EPI_ISL_15335914
EPI_ISL_15779948
EPI_ISL_15335911
EPI_ISL_15335916
EPI_ISL_15335918
EPI_ISL_15335915
EPI_ISL_15335913
EPI_ISL_15335919
EPI_ISL_15335917
EPI_ISL_15335900
EPI_ISL_15313511
EPI_ISL_15313512
EPI_ISL_15335904
EPI_ISL_15335903
EPI_ISL_15335902
EPI_ISL_15335908
EPI_ISL_15335906
EPI_ISL_10589992
EPI_ISL_15335963
EPI_ISL_15335962
EPI_ISL_15335961
EPI_ISL_15335950
EPI_ISL_15335952
EPI_ISL_15335958
EPI_ISL_15335951
EPI_ISL_15335956
EPI_ISL_15335954
EPI_ISL_15335955
EPI_ISL_15335953
EPI_ISL_15335943
EPI_ISL_15335959
EPI_ISL_15335941
EPI_ISL_15335940
EPI_ISL_15335945
EPI_ISL_15335944
EPI_ISL_15335942
EPI_ISL_15335949
EPI_ISL_15335948
EPI_ISL_15335947
EPI_ISL_15335946
EPI_ISL_15779908
EPI_ISL_15779925
EPI_ISL_15779444
EPI_ISL_15779447
EPI_ISL_15779455
EPI_ISL_15335576
EPI_ISL_15335574
EPI_ISL_15335566
EPI_ISL_15335565
EPI_ISL_15335564
EPI_ISL_15779464
EPI_ISL_7781133
EPI_ISL_15779540
EPI_ISL_15779470
EPI_ISL_15779478
EPI_ISL_15779477
EPI_ISL_15779484
EPI_ISL_15779991
EPI_ISL_15779990
EPI_ISL_15779993
EPI_ISL_15779889
EPI_ISL_15779955
EPI_ISL_15780012
EPI_ISL_15780013
EPI_ISL_1624009
EPI_ISL_9136238
EPI_ISL_15779976
EPI_ISL_15779900
EPI_ISL_15780003
EPI_ISL_7781154
EPI_ISL_15779923
EPI_ISL_15779924
EPI_ISL_7781164
EPI_ISL_9135749
EPI_ISL_9136857
EPI_ISL_9136865
EPI_ISL_1183287
EPI_ISL_7781256
EPI_ISL_7781268
EPI_ISL_7781432
EPI_ISL_7781435
EPI_ISL_7781446
EPI_ISL_1183236
EPI_ISL_9136880
EPI_ISL_7781482
EPI_ISL_9136872
EPI_ISL_7781492
EPI_ISL_9137348
EPI_ISL_7781500
EPI_ISL_7781513
EPI_ISL_9137654
EPI_ISL_7872399
EPI_ISL_7781594
EPI_ISL_9136661
EPI_ISL_4534412
EPI_ISL_4534414
EPI_ISL_9135958
EPI_ISL_4534415
EPI_ISL_9136280
EPI_ISL_9136161
EPI_ISL_10831492
EPI_ISL_9136176
EPI_ISL_9135861
EPI_ISL_9136127
EPI_ISL_7781675
EPI_ISL_7781678
EPI_ISL_9136376
EPI_ISL_1182947
EPI_ISL_9136081
EPI_ISL_10209482
EPI_ISL_9136448
EPI_ISL_9136072
EPI_ISL_9136164
EPI_ISL_1183018
EPI_ISL_9136062
EPI_ISL_9136378
EPI_ISL_9136325
EPI_ISL_1183191
EPI_ISL_9135636
EPI_ISL_9135741
EPI_ISL_1183066
EPI_ISL_1183051
EPI_ISL_1183046
EPI_ISL_9135731
EPI_ISL_9135653
EPI_ISL_9135663
EPI_ISL_9135659
EPI_ISL_9135637
EPI_ISL_7781809
EPI_ISL_2497109
EPI_ISL_2502809
EPI_ISL_4534419
EPI_ISL_7781922
EPI_ISL_1182935
EPI_ISL_7781923
EPI_ISL_7781925
EPI_ISL_15312308
EPI_ISL_15312307
EPI_ISL_15312309
EPI_ISL_15312341
EPI_ISL_15312332
EPI_ISL_1182944
EPI_ISL_15312340
EPI_ISL_15312342
EPI_ISL_15312333
EPI_ISL_15312337
EPI_ISL_15312336
EPI_ISL_15312339
EPI_ISL_15312338
EPI_ISL_15312335
EPI_ISL_15312334
EPI_ISL_1183556
EPI_ISL_15312351
EPI_ISL_15312348
EPI_ISL_15312347
EPI_ISL_15312350
EPI_ISL_15312353
EPI_ISL_15312352
EPI_ISL_15312344
EPI_ISL_1183523
EPI_ISL_15312343
EPI_ISL_15312346
EPI_ISL_15312320
EPI_ISL_15312315
EPI_ISL_15312331
EPI_ISL_15312319
EPI_ISL_15312314
EPI_ISL_15312317
EPI_ISL_1183567
EPI_ISL_15312316
EPI_ISL_15312311
EPI_ISL_15312313
EPI_ISL_15312312
EPI_ISL_15312318
EPI_ISL_15312330
EPI_ISL_1183495
EPI_ISL_1183511
EPI_ISL_15312326
EPI_ISL_15312325
EPI_ISL_15312328
EPI_ISL_15312327
EPI_ISL_2633009
EPI_ISL_15312322
EPI_ISL_2633309
EPI_ISL_15312321
EPI_ISL_15312324
EPI_ISL_15312323
EPI_ISL_15312329
EPI_ISL_12960107
EPI_ISL_7781969
EPI_ISL_4534444
EPI_ISL_4534407
EPI_ISL_4534393
EPI_ISL_1183555
EPI_ISL_4534410
EPI_ISL_4534430
EPI_ISL_4534455
EPI_ISL_4534408
EPI_ISL_4534000
EPI_ISL_7781977
EPI_ISL_15313503
EPI_ISL_15313501
EPI_ISL_15313508
EPI_ISL_15313504
EPI_ISL_15313509
EPI_ISL_15313505
EPI_ISL_15313502
EPI_ISL_15313500
EPI_ISL_15313506
EPI_ISL_15313507
EPI_ISL_15313517
EPI_ISL_15313515
EPI_ISL_15313516
EPI_ISL_15313513
EPI_ISL_15313514
EPI_ISL_15313510
EPI_ISL_15313519
EPI_ISL_15313518
EPI_ISL_15313546
EPI_ISL_15313544
EPI_ISL_15313545
EPI_ISL_15313542
EPI_ISL_15313543
EPI_ISL_4534063
EPI_ISL_15313526
EPI_ISL_15313530
EPI_ISL_15313527
EPI_ISL_15313525
EPI_ISL_15313524
EPI_ISL_15313522
EPI_ISL_15313523
EPI_ISL_15313520
EPI_ISL_15313521
EPI_ISL_15313528
EPI_ISL_15313529
EPI_ISL_15313536
EPI_ISL_15313541
EPI_ISL_15313537
EPI_ISL_15313538
EPI_ISL_15313535
EPI_ISL_15313533
EPI_ISL_15313534
EPI_ISL_15313469
EPI_ISL_15313531
EPI_ISL_15313468
EPI_ISL_15313474
EPI_ISL_15313475
EPI_ISL_15313472
EPI_ISL_15313473
EPI_ISL_15313470
EPI_ISL_15313471
EPI_ISL_15313467
EPI_ISL_15313466
EPI_ISL_15313465
EPI_ISL_15313485
EPI_ISL_15313486
EPI_ISL_15313483
EPI_ISL_15313482
EPI_ISL_15313480
EPI_ISL_15313484
EPI_ISL_15313481
EPI_ISL_15313478
EPI_ISL_15313479
EPI_ISL_15313476
EPI_ISL_15313477
EPI_ISL_15313452
EPI_ISL_15313453
EPI_ISL_15313444
EPI_ISL_15313450
EPI_ISL_15313446
EPI_ISL_15313463
EPI_ISL_15313451
EPI_ISL_15313445
EPI_ISL_15313449
EPI_ISL_15313443
EPI_ISL_15313447
EPI_ISL_15313448
EPI_ISL_15313464
EPI_ISL_15313462
EPI_ISL_15313460
EPI_ISL_15313458
EPI_ISL_15313454
EPI_ISL_15313456
EPI_ISL_15313459
EPI_ISL_15313457
EPI_ISL_15313455
EPI_ISL_15313496
EPI_ISL_15313493
EPI_ISL_15313497
EPI_ISL_15313494
EPI_ISL_15313495
EPI_ISL_15313492
EPI_ISL_15313490
EPI_ISL_15313491
EPI_ISL_15313487
EPI_ISL_15313489
EPI_ISL_15313488
EPI_ISL_15313499
EPI_ISL_15313498
EPI_ISL_7782050
EPI_ISL_1795597
EPI_ISL_2716009
EPI_ISL_2716109
EPI_ISL_4534389
EPI_ISL_1795621
EPI_ISL_4534390
EPI_ISL_1795605
EPI_ISL_1795615
EPI_ISL_4534392
EPI_ISL_4534396
EPI_ISL_4534398
EPI_ISL_4534399
EPI_ISL_4534400
EPI_ISL_4534401
EPI_ISL_15313431
EPI_ISL_15313430
EPI_ISL_15313427
EPI_ISL_4534402
EPI_ISL_15313428
EPI_ISL_15313421
EPI_ISL_15313426
EPI_ISL_15313423
EPI_ISL_15313424
EPI_ISL_15313439
EPI_ISL_15313422
EPI_ISL_15313442
EPI_ISL_1170409
EPI_ISL_15313429
EPI_ISL_15313441
EPI_ISL_4534404
EPI_ISL_15313440
EPI_ISL_15313438
EPI_ISL_15313436
EPI_ISL_15313437
EPI_ISL_15313434
EPI_ISL_15313435
EPI_ISL_15313432
EPI_ISL_15313433
EPI_ISL_1183109
EPI_ISL_15313405
EPI_ISL_15313406
EPI_ISL_15313400
EPI_ISL_15313403
EPI_ISL_15313404
EPI_ISL_15313408
EPI_ISL_15313402
EPI_ISL_15313413
EPI_ISL_15313409
EPI_ISL_15313407
EPI_ISL_15313420
EPI_ISL_15313416
EPI_ISL_15313417
EPI_ISL_15313414
EPI_ISL_15313415
EPI_ISL_4534421
EPI_ISL_15313412
EPI_ISL_15313349
EPI_ISL_15313353
EPI_ISL_15313418
EPI_ISL_15313411
EPI_ISL_15313352
EPI_ISL_15313419
EPI_ISL_15313354
EPI_ISL_15313351
EPI_ISL_15313348
EPI_ISL_15313350
EPI_ISL_4534423
EPI_ISL_15313346
EPI_ISL_15313347
EPI_ISL_4534426
EPI_ISL_15313344
EPI_ISL_4534427
EPI_ISL_15313345
EPI_ISL_15313364
EPI_ISL_15313365
EPI_ISL_15313362
EPI_ISL_15313363
EPI_ISL_15313360
EPI_ISL_15313361
EPI_ISL_15313359
EPI_ISL_15313357
EPI_ISL_15313332
EPI_ISL_15313358
EPI_ISL_15313355
EPI_ISL_15313356
EPI_ISL_15313331
EPI_ISL_4534429
EPI_ISL_15313328
EPI_ISL_15313324
EPI_ISL_4534432
EPI_ISL_4534433
EPI_ISL_15313329
EPI_ISL_15313325
EPI_ISL_15313322
EPI_ISL_15313340
EPI_ISL_15313323
EPI_ISL_15313342
EPI_ISL_15313339
EPI_ISL_15313343
EPI_ISL_15313341
EPI_ISL_15313337
EPI_ISL_4534436
EPI_ISL_4534439
EPI_ISL_4534442
EPI_ISL_15313338
EPI_ISL_15313335
EPI_ISL_15313333
EPI_ISL_15313336
EPI_ISL_4534446
EPI_ISL_4534447
EPI_ISL_15313334
EPI_ISL_15313398
EPI_ISL_15313390
EPI_ISL_15313395
EPI_ISL_15313397
EPI_ISL_15313396
EPI_ISL_15313388
EPI_ISL_15313393
EPI_ISL_15313394
EPI_ISL_15313391
EPI_ISL_15313389
EPI_ISL_15313392
EPI_ISL_4534449
EPI_ISL_8323157
EPI_ISL_4534452
EPI_ISL_4534453
EPI_ISL_4534454
EPI_ISL_4534456
EPI_ISL_4534457
EPI_ISL_15313399
EPI_ISL_15313376
EPI_ISL_15313375
EPI_ISL_15313373
EPI_ISL_15313374
EPI_ISL_15313371
EPI_ISL_15313372
EPI_ISL_15313370
EPI_ISL_15313366
EPI_ISL_4534462
EPI_ISL_15313368
EPI_ISL_4534463
EPI_ISL_15313369
EPI_ISL_4534464
EPI_ISL_15313386
EPI_ISL_15313367
EPI_ISL_15313387
EPI_ISL_15313384
EPI_ISL_15313382
EPI_ISL_15313385
EPI_ISL_15313383
EPI_ISL_15313380
EPI_ISL_15313379
EPI_ISL_15313381
EPI_ISL_15313377
EPI_ISL_4534470
EPI_ISL_4534471
EPI_ISL_4534472
EPI_ISL_4534474
EPI_ISL_4534476
EPI_ISL_4534479
EPI_ISL_4534480
EPI_ISL_15313306
EPI_ISL_15313304
EPI_ISL_15313305
EPI_ISL_15313302
EPI_ISL_15313303
EPI_ISL_15313316
EPI_ISL_15313301
EPI_ISL_15313300
EPI_ISL_15313308
EPI_ISL_15313320
EPI_ISL_11101516
EPI_ISL_15313321
EPI_ISL_15313317
EPI_ISL_15313318
EPI_ISL_15313313
EPI_ISL_15313314
EPI_ISL_15313319
EPI_ISL_15313311
EPI_ISL_15313312
EPI_ISL_15312377
EPI_ISL_15312384
EPI_ISL_15312381
EPI_ISL_15312382
EPI_ISL_15312386
EPI_ISL_15312380
EPI_ISL_15312385
EPI_ISL_15312376
EPI_ISL_15312379
EPI_ISL_15312378
EPI_ISL_9142671
EPI_ISL_15312359
EPI_ISL_15312387
EPI_ISL_15312362
EPI_ISL_15312364
EPI_ISL_15312361
EPI_ISL_15312360
EPI_ISL_15312355
EPI_ISL_15312357
EPI_ISL_15312354
EPI_ISL_15312372
EPI_ISL_15312356
EPI_ISL_15312373
EPI_ISL_15312375
EPI_ISL_15312374
EPI_ISL_15312371
EPI_ISL_15312370
EPI_ISL_15312369
EPI_ISL_15312365
EPI_ISL_15312366
EPI_ISL_15312368
EPI_ISL_15312367
EPI_ISL_15313290
EPI_ISL_15313291
EPI_ISL_15313298
EPI_ISL_15313294
EPI_ISL_15313299
EPI_ISL_15313297
EPI_ISL_15313295
EPI_ISL_15313292
EPI_ISL_15313293
EPI_ISL_8022742
EPI_ISL_1796534
EPI_ISL_9133342
EPI_ISL_9136262
EPI_ISL_12150183
EPI_ISL_8924073
EPI_ISL_1227409
EPI_ISL_9135662
EPI_ISL_7942442
EPI_ISL_1271009
EPI_ISL_5186260
EPI_ISL_8117374
EPI_ISL_8117270
EPI_ISL_1335109
EPI_ISL_8117314
EPI_ISL_1799495
EPI_ISL_8117274
EPI_ISL_12171544
EPI_ISL_8117364
EPI_ISL_12239844
EPI_ISL_8322869
EPI_ISL_8323233
EPI_ISL_5191562
EPI_ISL_15296597
EPI_ISL_8322657
EPI_ISL_8323370
EPI_ISL_15296632
EPI_ISL_8322769
EPI_ISL_8322774
EPI_ISL_8545342
EPI_ISL_7912442
EPI_ISL_8323369
EPI_ISL_8322638
EPI_ISL_12173458
EPI_ISL_12173455
EPI_ISL_15296450
EPI_ISL_15296457
EPI_ISL_15297795
EPI_ISL_8323349
EPI_ISL_15296464
EPI_ISL_15296472
EPI_ISL_15296470
EPI_ISL_8322756
EPI_ISL_8322852
EPI_ISL_8322755
EPI_ISL_8322882
EPI_ISL_8322745
EPI_ISL_8322965
EPI_ISL_8322874
EPI_ISL_15298308
EPI_ISL_15298305
EPI_ISL_15298300
EPI_ISL_15298301
EPI_ISL_15298302
EPI_ISL_15298303
EPI_ISL_15298309
EPI_ISL_15298304
EPI_ISL_15298306
EPI_ISL_15298307
EPI_ISL_12173425
EPI_ISL_15298321
EPI_ISL_15298311
EPI_ISL_15298312
EPI_ISL_15298313
EPI_ISL_15298314
EPI_ISL_15298310
EPI_ISL_15298319
EPI_ISL_15298315
EPI_ISL_15298316
EPI_ISL_15298318
EPI_ISL_15298322
EPI_ISL_15298323
EPI_ISL_15298324
EPI_ISL_15298325
EPI_ISL_15298320
EPI_ISL_15298326
EPI_ISL_15298327
EPI_ISL_15298328
EPI_ISL_15298329
EPI_ISL_15298333
EPI_ISL_15298335
EPI_ISL_15298336
EPI_ISL_15298330
EPI_ISL_15298331
EPI_ISL_15298332
EPI_ISL_15298337
EPI_ISL_15298338
EPI_ISL_15298339
EPI_ISL_15298348
EPI_ISL_15298347
EPI_ISL_15298350
EPI_ISL_15298341
EPI_ISL_15298344
EPI_ISL_15298349
EPI_ISL_15298345
EPI_ISL_15298340
EPI_ISL_15298346
EPI_ISL_15298343
EPI_ISL_15298361
EPI_ISL_15298360
EPI_ISL_15298354
EPI_ISL_15298357
EPI_ISL_15298358
EPI_ISL_15298351
EPI_ISL_15298353
EPI_ISL_15298359
EPI_ISL_8322877
EPI_ISL_12173436
EPI_ISL_12173433
EPI_ISL_12173430
EPI_ISL_15298370
EPI_ISL_8322648
EPI_ISL_15298371
EPI_ISL_15298366
EPI_ISL_15298367
EPI_ISL_15298368
EPI_ISL_7940442
EPI_ISL_15298369
EPI_ISL_15298362
EPI_ISL_15298363
EPI_ISL_15298364
EPI_ISL_15298365
EPI_ISL_8322951
EPI_ISL_15298377
EPI_ISL_15298373
EPI_ISL_15298375
EPI_ISL_15298376
EPI_ISL_8323051
EPI_ISL_8322781
EPI_ISL_8322842
EPI_ISL_8322858
EPI_ISL_15298394
EPI_ISL_8577342
EPI_ISL_8577642
EPI_ISL_8322733
EPI_ISL_15298247
EPI_ISL_15298238
EPI_ISL_15298240
EPI_ISL_15298251
EPI_ISL_15298235
EPI_ISL_15298246
EPI_ISL_15298236
EPI_ISL_15298237
EPI_ISL_15298239
EPI_ISL_15298250
EPI_ISL_15298245
EPI_ISL_15298248
EPI_ISL_15298241
EPI_ISL_15298242
EPI_ISL_8323066
EPI_ISL_8322950
EPI_ISL_15298243
EPI_ISL_15298244
EPI_ISL_15298249
EPI_ISL_15298260
EPI_ISL_15298261
EPI_ISL_15298262
EPI_ISL_15298256
EPI_ISL_15298258
EPI_ISL_8323373
EPI_ISL_15298259
EPI_ISL_15298252
EPI_ISL_15298253
EPI_ISL_15298254
EPI_ISL_15298255
EPI_ISL_8322952
EPI_ISL_8322654
EPI_ISL_6210083
EPI_ISL_6210085
EPI_ISL_6210092
EPI_ISL_6210095
EPI_ISL_6210098
EPI_ISL_6210101
EPI_ISL_6210103
EPI_ISL_6210106
EPI_ISL_8322876
EPI_ISL_8323069
EPI_ISL_8323172
EPI_ISL_8323026
EPI_ISL_15298272
EPI_ISL_15298270
EPI_ISL_15298268
EPI_ISL_15298271
EPI_ISL_15298273
EPI_ISL_15298267
EPI_ISL_15298269
EPI_ISL_15298263
EPI_ISL_15298264
EPI_ISL_15298265
EPI_ISL_15298266
EPI_ISL_15298284
EPI_ISL_15298282
EPI_ISL_15298281
EPI_ISL_15298275
EPI_ISL_15298283
EPI_ISL_15298280
EPI_ISL_15298278
EPI_ISL_15298279
EPI_ISL_15298277
EPI_ISL_15298274
EPI_ISL_15298276
EPI_ISL_15298292
EPI_ISL_15298293
EPI_ISL_15298294
EPI_ISL_15298286
EPI_ISL_8322739
EPI_ISL_15298295
EPI_ISL_15298289
EPI_ISL_15298290
EPI_ISL_15298291
EPI_ISL_15298287
EPI_ISL_8322767
EPI_ISL_15298285
EPI_ISL_15298288
EPI_ISL_15298299
EPI_ISL_15298296
EPI_ISL_15298298
EPI_ISL_15298297
EPI_ISL_8323136
EPI_ISL_7782778
EPI_ISL_8322825
EPI_ISL_8322967
EPI_ISL_8322801
EPI_ISL_8323061
EPI_ISL_8323179
EPI_ISL_8323318
EPI_ISL_8323345
EPI_ISL_7782601
EPI_ISL_8323365
EPI_ISL_8078342
EPI_ISL_8323738
EPI_ISL_8323435
EPI_ISL_8323500
EPI_ISL_8323444
EPI_ISL_6210397
EPI_ISL_8323820
EPI_ISL_8323245
EPI_ISL_8324055
EPI_ISL_8323173
EPI_ISL_8323164
EPI_ISL_8323658
EPI_ISL_8323760
EPI_ISL_8323343
EPI_ISL_8323266
EPI_ISL_8323556
EPI_ISL_8323739
EPI_ISL_8323748
EPI_ISL_8323169
EPI_ISL_8323651
EPI_ISL_8323642
EPI_ISL_8323869
EPI_ISL_8323900
EPI_ISL_8323448
EPI_ISL_8323573
EPI_ISL_8323248
EPI_ISL_8094242
EPI_ISL_8323269
EPI_ISL_8324042
EPI_ISL_8323368
EPI_ISL_8323735
EPI_ISL_8323260
EPI_ISL_8323560
EPI_ISL_12149992
EPI_ISL_12150392
EPI_ISL_12174592
EPI_ISL_12173492
EPI_ISL_8324071
EPI_ISL_8323660
EPI_ISL_8323170
EPI_ISL_8324097
EPI_ISL_15784048
EPI_ISL_8324025
EPI_ISL_8323253
EPI_ISL_8323565
EPI_ISL_8323575
EPI_ISL_15784086
EPI_ISL_15784047
EPI_ISL_15784087
EPI_ISL_15784081
EPI_ISL_8324161
EPI_ISL_15784095
EPI_ISL_15784029
EPI_ISL_15784032
EPI_ISL_15784039
EPI_ISL_15784035
EPI_ISL_15784044
EPI_ISL_15784053
EPI_ISL_15784045
EPI_ISL_15784102
EPI_ISL_15784101
EPI_ISL_15784061
EPI_ISL_15784096
EPI_ISL_15784058
EPI_ISL_15784063
EPI_ISL_15784060
EPI_ISL_15784072
EPI_ISL_15784071
EPI_ISL_15784079
EPI_ISL_15784085
EPI_ISL_15784097
EPI_ISL_15784093
EPI_ISL_15784052
EPI_ISL_15784090
EPI_ISL_15784026
EPI_ISL_15784030
EPI_ISL_15298387
EPI_ISL_15784054
EPI_ISL_15784049
EPI_ISL_8324562
EPI_ISL_8323859
EPI_ISL_8324572
EPI_ISL_8324058
EPI_ISL_15297002
EPI_ISL_15297001
EPI_ISL_15297000
EPI_ISL_15297009
EPI_ISL_15297004
EPI_ISL_15297008
EPI_ISL_15297007
EPI_ISL_15297006
EPI_ISL_15297015
EPI_ISL_15297012
EPI_ISL_15297010
EPI_ISL_15297011
EPI_ISL_15297016
EPI_ISL_15297013
EPI_ISL_15297017
EPI_ISL_15297014
EPI_ISL_15297021
EPI_ISL_15297019
EPI_ISL_15297018
EPI_ISL_15297030
EPI_ISL_15297026
EPI_ISL_15297023
EPI_ISL_15297024
EPI_ISL_15297022
EPI_ISL_15297020
EPI_ISL_15297027
EPI_ISL_15297025
EPI_ISL_15297031
EPI_ISL_15297029
EPI_ISL_15297033
EPI_ISL_15297028
EPI_ISL_15297041
EPI_ISL_15297040
EPI_ISL_15297034
EPI_ISL_15297038
EPI_ISL_15297037
EPI_ISL_15297036
EPI_ISL_15297045
EPI_ISL_15297035
EPI_ISL_15297039
EPI_ISL_15297052
EPI_ISL_15297051
EPI_ISL_15297044
EPI_ISL_15297050
EPI_ISL_15297043
EPI_ISL_15297042
EPI_ISL_15297049
EPI_ISL_15297850
EPI_ISL_15297048
EPI_ISL_15297859
EPI_ISL_15297047
EPI_ISL_15296521
EPI_ISL_15296528
EPI_ISL_15297046
EPI_ISL_15297851
EPI_ISL_15297852
EPI_ISL_15296520
EPI_ISL_15296525
EPI_ISL_15297857
EPI_ISL_15296524
EPI_ISL_15297858
EPI_ISL_15296523
EPI_ISL_15297856
EPI_ISL_15296522
EPI_ISL_15296529
EPI_ISL_15297853
EPI_ISL_15297854
EPI_ISL_15296527
EPI_ISL_15297855
EPI_ISL_15296526
EPI_ISL_15297861
EPI_ISL_15296535
EPI_ISL_15297862
EPI_ISL_8324561
EPI_ISL_15297863
EPI_ISL_15296532
EPI_ISL_15297864
EPI_ISL_8323975
EPI_ISL_15296531
EPI_ISL_15296536
EPI_ISL_15296530
EPI_ISL_15297868
EPI_ISL_15297869
EPI_ISL_15296534
EPI_ISL_15296540
EPI_ISL_15296545
EPI_ISL_15296533
EPI_ISL_15296539
EPI_ISL_15297865
EPI_ISL_15296537
EPI_ISL_15296538
EPI_ISL_15297866
EPI_ISL_15297867
EPI_ISL_15297871
EPI_ISL_15297872
EPI_ISL_15297873
EPI_ISL_8324553
EPI_ISL_15297874
EPI_ISL_15296543
EPI_ISL_15297879
EPI_ISL_15296542
EPI_ISL_15296541
EPI_ISL_15297878
EPI_ISL_15297870
EPI_ISL_15296554
EPI_ISL_15296547
EPI_ISL_15296544
EPI_ISL_15297880
EPI_ISL_15297875
EPI_ISL_15297876
EPI_ISL_15296549
EPI_ISL_15297881
EPI_ISL_15297877
EPI_ISL_15297884
EPI_ISL_15296555
EPI_ISL_15296548
EPI_ISL_15297883
EPI_ISL_15297885
EPI_ISL_15296551
EPI_ISL_15296552
EPI_ISL_15296558
EPI_ISL_15296556
EPI_ISL_15297895
EPI_ISL_15297893
EPI_ISL_15297886
EPI_ISL_15297887
EPI_ISL_15297888
EPI_ISL_15296559
EPI_ISL_15297889
EPI_ISL_15296561
EPI_ISL_15296560
EPI_ISL_15297894
EPI_ISL_15297896
EPI_ISL_15296567
EPI_ISL_15296565
EPI_ISL_15297891
EPI_ISL_15296564
EPI_ISL_8324346
EPI_ISL_15297890
EPI_ISL_4174335
EPI_ISL_15296563
EPI_ISL_15297897
EPI_ISL_15296562
EPI_ISL_15296569
EPI_ISL_15296568
EPI_ISL_4174735
EPI_ISL_15297898
EPI_ISL_15296571
EPI_ISL_15296572
EPI_ISL_15297899
EPI_ISL_15296570
EPI_ISL_15296576
EPI_ISL_15296575
EPI_ISL_15296574
EPI_ISL_15296581
EPI_ISL_15296573
EPI_ISL_15296579
EPI_ISL_15296578
EPI_ISL_15296577
EPI_ISL_15296585
EPI_ISL_15296583
EPI_ISL_15296582
EPI_ISL_15296580
EPI_ISL_15296587
EPI_ISL_15296586
EPI_ISL_15296588
EPI_ISL_15296584
EPI_ISL_15296589
EPI_ISL_15296598
EPI_ISL_15296594
EPI_ISL_15296593
EPI_ISL_15296591
EPI_ISL_15296592
EPI_ISL_8324374
EPI_ISL_15296595
EPI_ISL_15296596
EPI_ISL_15297906
EPI_ISL_15297904
EPI_ISL_15297907
EPI_ISL_15297909
EPI_ISL_15297905
EPI_ISL_15297908
EPI_ISL_15297916
EPI_ISL_15297901
EPI_ISL_15297902
EPI_ISL_15297900
EPI_ISL_15297903
EPI_ISL_15297917
EPI_ISL_15297913
EPI_ISL_15297918
EPI_ISL_15297912
EPI_ISL_15297927
EPI_ISL_15297914
EPI_ISL_15297915
EPI_ISL_15297911
EPI_ISL_15297910
EPI_ISL_15297928
EPI_ISL_15297929
EPI_ISL_15297924
EPI_ISL_15297923
EPI_ISL_15297925
EPI_ISL_15297926
EPI_ISL_15297936
EPI_ISL_15297920
EPI_ISL_15297921
EPI_ISL_15296608
EPI_ISL_15297938
EPI_ISL_15297934
EPI_ISL_15297939
EPI_ISL_15296601
EPI_ISL_15297935
EPI_ISL_15297930
EPI_ISL_15297933
EPI_ISL_15296600
EPI_ISL_15297937
EPI_ISL_15296606
EPI_ISL_15297931
EPI_ISL_15296605
EPI_ISL_15297949
EPI_ISL_15297946
EPI_ISL_15296604
EPI_ISL_15297932
EPI_ISL_15296603
EPI_ISL_15296619
EPI_ISL_15296618
EPI_ISL_15297940
EPI_ISL_15296613
EPI_ISL_15297945
EPI_ISL_15296629
EPI_ISL_15296611
EPI_ISL_15297947
EPI_ISL_15296610
EPI_ISL_15296616
EPI_ISL_15297942
EPI_ISL_15296615
EPI_ISL_15296614
EPI_ISL_15296622
EPI_ISL_15297944
EPI_ISL_15297950
EPI_ISL_15297951
EPI_ISL_15296621
EPI_ISL_15296625
EPI_ISL_15296628
EPI_ISL_15297952
EPI_ISL_15296627
EPI_ISL_15297969
EPI_ISL_15297953
EPI_ISL_15296626
EPI_ISL_1800455
EPI_ISL_15297954
EPI_ISL_15297955
EPI_ISL_15297960
EPI_ISL_15297962
EPI_ISL_4106671
EPI_ISL_15296631
EPI_ISL_15296630
EPI_ISL_8324563
EPI_ISL_15296635
EPI_ISL_15297967
EPI_ISL_15296634
EPI_ISL_15296639
EPI_ISL_15297968
EPI_ISL_15296633
EPI_ISL_15297060
EPI_ISL_15297963
EPI_ISL_15297055
EPI_ISL_15296637
EPI_ISL_15296636
EPI_ISL_15297966
EPI_ISL_15297063
EPI_ISL_15297066
EPI_ISL_15297062
EPI_ISL_15297061
EPI_ISL_15297056
EPI_ISL_15297054
EPI_ISL_15297053
EPI_ISL_15297059
EPI_ISL_15297058
EPI_ISL_15297057
EPI_ISL_15297070
EPI_ISL_15297074
EPI_ISL_15297073
EPI_ISL_15297072
EPI_ISL_15297077
EPI_ISL_15297071
EPI_ISL_15297067
EPI_ISL_15297065
EPI_ISL_15297081
EPI_ISL_15297064
EPI_ISL_15297069
EPI_ISL_15297068
EPI_ISL_15297095
EPI_ISL_15297080
EPI_ISL_15297085
EPI_ISL_15297084
EPI_ISL_15297083
EPI_ISL_15297082
EPI_ISL_15297078
EPI_ISL_1800473
EPI_ISL_15297076
EPI_ISL_15297075
EPI_ISL_15297092
EPI_ISL_15297091
EPI_ISL_15297090
EPI_ISL_15297096
EPI_ISL_15297094
EPI_ISL_15297093
EPI_ISL_15297089
EPI_ISL_15297088
EPI_ISL_15297087
EPI_ISL_15297086
EPI_ISL_15297099
EPI_ISL_15297098
EPI_ISL_15297097
EPI_ISL_15296490
EPI_ISL_15296484
EPI_ISL_8324551
EPI_ISL_15296483
EPI_ISL_8323750
EPI_ISL_15296482
EPI_ISL_15296481
EPI_ISL_15296488
EPI_ISL_8324154
EPI_ISL_8323745
EPI_ISL_15296486
EPI_ISL_1799747
EPI_ISL_15296485
EPI_ISL_8324356
EPI_ISL_8323960
EPI_ISL_15296497
EPI_ISL_15296489
EPI_ISL_15296492
EPI_ISL_15296495
EPI_ISL_15296494
EPI_ISL_15296493
EPI_ISL_15296496
EPI_ISL_15296499
EPI_ISL_15296498
EPI_ISL_15298201
EPI_ISL_15298203
EPI_ISL_15298204
EPI_ISL_15298210
EPI_ISL_8323718
EPI_ISL_15298200
EPI_ISL_15298209
EPI_ISL_15298207
EPI_ISL_15298208
EPI_ISL_15298215
EPI_ISL_15298205
EPI_ISL_15298214
EPI_ISL_15298212
EPI_ISL_8323755
EPI_ISL_12432792
EPI_ISL_15298218
EPI_ISL_15298211
EPI_ISL_15298217
EPI_ISL_15298221
EPI_ISL_15298219
EPI_ISL_15298229
EPI_ISL_15298224
EPI_ISL_8324054
EPI_ISL_15298223
EPI_ISL_15298226
EPI_ISL_15298225
EPI_ISL_8324354
EPI_ISL_15298220
EPI_ISL_15298222
EPI_ISL_15298227
EPI_ISL_15298228
EPI_ISL_15298232
EPI_ISL_15298234
EPI_ISL_8324159
EPI_ISL_8324152
EPI_ISL_8324475
EPI_ISL_8323981
EPI_ISL_8324571
EPI_ISL_15298230
EPI_ISL_15298231
EPI_ISL_15298233
EPI_ISL_15296409
EPI_ISL_15296880
EPI_ISL_15297730
EPI_ISL_15297731
EPI_ISL_15297736
EPI_ISL_15296400
EPI_ISL_15296886
EPI_ISL_15297737
EPI_ISL_15296881
EPI_ISL_15297734
EPI_ISL_15296888
EPI_ISL_15296887
EPI_ISL_15296406
EPI_ISL_15297738
EPI_ISL_15297740
EPI_ISL_15296401
EPI_ISL_15296894
EPI_ISL_15296885
EPI_ISL_15297739
EPI_ISL_15296408
EPI_ISL_15296889
EPI_ISL_15297732
EPI_ISL_15296407
EPI_ISL_15296405
EPI_ISL_15297733
EPI_ISL_15296890
EPI_ISL_15296411
EPI_ISL_15297735
EPI_ISL_15296891
EPI_ISL_15297741
EPI_ISL_15296410
EPI_ISL_15297742
EPI_ISL_15296895
EPI_ISL_15296899
EPI_ISL_15296893
EPI_ISL_15296892
EPI_ISL_15296898
EPI_ISL_15296416
EPI_ISL_15296415
EPI_ISL_15296414
EPI_ISL_15297747
EPI_ISL_15296413
EPI_ISL_15296412
EPI_ISL_15297748
EPI_ISL_15296425
EPI_ISL_15296897
EPI_ISL_15297749
EPI_ISL_15296896
EPI_ISL_15296417
EPI_ISL_15296419
EPI_ISL_15297743
EPI_ISL_15296418
EPI_ISL_15297744
EPI_ISL_15296421
EPI_ISL_15296420
EPI_ISL_15296423
EPI_ISL_15297745
EPI_ISL_15296422
EPI_ISL_15297746
EPI_ISL_15296426
EPI_ISL_15297751
EPI_ISL_15297758
EPI_ISL_15296429
EPI_ISL_15297755
EPI_ISL_15297763
EPI_ISL_15297754
EPI_ISL_15297761
EPI_ISL_15297759
EPI_ISL_15296424
EPI_ISL_15296428
EPI_ISL_15296427
EPI_ISL_15297756
EPI_ISL_15297762
EPI_ISL_15297757
EPI_ISL_15297764
EPI_ISL_15296431
EPI_ISL_15296444
EPI_ISL_15296433
EPI_ISL_15296438
EPI_ISL_4536055
EPI_ISL_15296432
EPI_ISL_15297760
EPI_ISL_15296430
EPI_ISL_15296436
EPI_ISL_15296437
EPI_ISL_15297769
EPI_ISL_15296435
EPI_ISL_15297768
EPI_ISL_15296434
EPI_ISL_15297765
EPI_ISL_15297766
EPI_ISL_15296439
EPI_ISL_15297767
EPI_ISL_15297775
EPI_ISL_8323864
EPI_ISL_8323854
EPI_ISL_15296440
EPI_ISL_8118092
EPI_ISL_15297773
EPI_ISL_15297774
EPI_ISL_8324580
EPI_ISL_15296443
EPI_ISL_15296441
EPI_ISL_15296442
EPI_ISL_15297771
EPI_ISL_15297770
EPI_ISL_8323980
EPI_ISL_15296448
EPI_ISL_15297785
EPI_ISL_8324581
EPI_ISL_15296447
EPI_ISL_15297776
EPI_ISL_8324353
EPI_ISL_15296445
EPI_ISL_15296449
EPI_ISL_15297777
EPI_ISL_15297778
EPI_ISL_15296451
EPI_ISL_8323847
EPI_ISL_15297779
EPI_ISL_15297783
EPI_ISL_15297781
EPI_ISL_15297784
EPI_ISL_8324300
EPI_ISL_15297786
EPI_ISL_15296455
EPI_ISL_15296452
EPI_ISL_15296454
EPI_ISL_15297780
EPI_ISL_15297790
EPI_ISL_15296453
EPI_ISL_15296456
EPI_ISL_15297782
EPI_ISL_5199421
EPI_ISL_15296459
EPI_ISL_15296458
EPI_ISL_15297789
EPI_ISL_15297787
EPI_ISL_15297788
EPI_ISL_15296462
EPI_ISL_15297794
EPI_ISL_15296460
EPI_ISL_15296461
EPI_ISL_15297796
EPI_ISL_15297797
EPI_ISL_15296466
EPI_ISL_15296465
EPI_ISL_15297793
EPI_ISL_15297791
EPI_ISL_15297792
EPI_ISL_15296468
EPI_ISL_15296471
EPI_ISL_15296463
EPI_ISL_15296469
EPI_ISL_15296467
EPI_ISL_15296477
EPI_ISL_15297798
EPI_ISL_15297799
EPI_ISL_15296480
EPI_ISL_15296473
EPI_ISL_15296928
EPI_ISL_15296476
EPI_ISL_15296939
EPI_ISL_15296475
EPI_ISL_15296474
EPI_ISL_15296926
EPI_ISL_15296478
EPI_ISL_15296479
EPI_ISL_15296929
EPI_ISL_15296927
EPI_ISL_15296921
EPI_ISL_15296920
EPI_ISL_15296922
EPI_ISL_15296925
EPI_ISL_15296924
EPI_ISL_15296923
EPI_ISL_15296937
EPI_ISL_15296931
EPI_ISL_15296938
EPI_ISL_15296932
EPI_ISL_15296934
EPI_ISL_15296941
EPI_ISL_15296930
EPI_ISL_15296933
EPI_ISL_15296946
EPI_ISL_15296936
EPI_ISL_15296935
EPI_ISL_15296940
EPI_ISL_12426571
EPI_ISL_15296948
EPI_ISL_15296943
EPI_ISL_15296942
EPI_ISL_15296947
EPI_ISL_15296944
EPI_ISL_15297806
EPI_ISL_5199584
EPI_ISL_15296945
EPI_ISL_15297808
EPI_ISL_15296959
EPI_ISL_15297807
EPI_ISL_15297809
EPI_ISL_15296950
EPI_ISL_15296954
EPI_ISL_15297802
EPI_ISL_15296953
EPI_ISL_15296952
EPI_ISL_15297804
EPI_ISL_15297801
EPI_ISL_15296957
EPI_ISL_15296951
EPI_ISL_15296958
EPI_ISL_15297805
EPI_ISL_15296972
EPI_ISL_15296956
EPI_ISL_15297800
EPI_ISL_15296955
EPI_ISL_15297817
EPI_ISL_15296961
EPI_ISL_15297818
EPI_ISL_15297819
EPI_ISL_15296960
EPI_ISL_15296965
EPI_ISL_15297813
EPI_ISL_15296964
EPI_ISL_15297814
EPI_ISL_15296963
EPI_ISL_15297815
EPI_ISL_15296962
EPI_ISL_15297816
EPI_ISL_15296969
EPI_ISL_15297811
EPI_ISL_15297812
EPI_ISL_15296970
EPI_ISL_15296968
EPI_ISL_15297810
EPI_ISL_15297829
EPI_ISL_15296967
EPI_ISL_15297828
EPI_ISL_15296966
EPI_ISL_15297824
EPI_ISL_15296974
EPI_ISL_15296971
EPI_ISL_15296975
EPI_ISL_15296976
EPI_ISL_15297826
EPI_ISL_15297821
EPI_ISL_15297825
EPI_ISL_15297827
EPI_ISL_15297820
EPI_ISL_15297822
EPI_ISL_15296982
EPI_ISL_15296978
EPI_ISL_15297839
EPI_ISL_15296977
EPI_ISL_15297835
EPI_ISL_15297823
EPI_ISL_15296502
EPI_ISL_15296509
EPI_ISL_15296506
EPI_ISL_15296508
EPI_ISL_15297830
EPI_ISL_15296983
EPI_ISL_15296500
EPI_ISL_15296981
EPI_ISL_15296980
EPI_ISL_15296503
EPI_ISL_15296987
EPI_ISL_15297831
EPI_ISL_15296986
EPI_ISL_15297836
EPI_ISL_15296501
EPI_ISL_15296985
EPI_ISL_15296984
EPI_ISL_15296507
EPI_ISL_15297838
EPI_ISL_5199697
EPI_ISL_15296994
EPI_ISL_15297843
EPI_ISL_15297832
EPI_ISL_15296510
EPI_ISL_15296997
EPI_ISL_15296996
EPI_ISL_15296505
EPI_ISL_15296504
EPI_ISL_15297833
EPI_ISL_15296989
EPI_ISL_15296519
EPI_ISL_15297834
EPI_ISL_15296988
EPI_ISL_15297840
EPI_ISL_15296990
EPI_ISL_15297841
EPI_ISL_15296993
EPI_ISL_15296512
EPI_ISL_15296903
EPI_ISL_15296992
EPI_ISL_15296995
EPI_ISL_15296991
EPI_ISL_15296514
EPI_ISL_15296998
EPI_ISL_15297847
EPI_ISL_15296518
EPI_ISL_15296513
EPI_ISL_15297848
EPI_ISL_15297844
EPI_ISL_15296511
EPI_ISL_15296517
EPI_ISL_15297849
EPI_ISL_15296910
EPI_ISL_15297842
EPI_ISL_15296999
EPI_ISL_15296516
EPI_ISL_15297845
EPI_ISL_15296515
EPI_ISL_15296902
EPI_ISL_15296901
EPI_ISL_15296918
EPI_ISL_15296907
EPI_ISL_15296905
EPI_ISL_15296904
EPI_ISL_15296900
EPI_ISL_15296909
EPI_ISL_15297695
EPI_ISL_15296908
EPI_ISL_15296916
EPI_ISL_15296917
EPI_ISL_15296915
EPI_ISL_15296919
EPI_ISL_15296914
EPI_ISL_15296913
EPI_ISL_15296912
EPI_ISL_15296911
EPI_ISL_15297691
EPI_ISL_15297696
EPI_ISL_15297698
EPI_ISL_15297692
EPI_ISL_15297693
EPI_ISL_15296399
EPI_ISL_15296398
EPI_ISL_15298100
EPI_ISL_15298112
EPI_ISL_15296397
EPI_ISL_15298108
EPI_ISL_15298101
EPI_ISL_15298104
EPI_ISL_15298107
EPI_ISL_15298105
EPI_ISL_15298106
EPI_ISL_1799790
EPI_ISL_15298109
EPI_ISL_15298111
EPI_ISL_15298113
EPI_ISL_8324411
EPI_ISL_15298114
EPI_ISL_15298115
EPI_ISL_15298116
EPI_ISL_15298110
EPI_ISL_15298117
EPI_ISL_15298118
EPI_ISL_15298119
EPI_ISL_15298130
EPI_ISL_15298125
EPI_ISL_15298124
EPI_ISL_15298127
EPI_ISL_15298120
EPI_ISL_15298121
EPI_ISL_15298122
EPI_ISL_15298123
EPI_ISL_15298129
EPI_ISL_15298140
EPI_ISL_15298135
EPI_ISL_15298136
EPI_ISL_15298133
EPI_ISL_15298138
EPI_ISL_15298131
EPI_ISL_15298134
EPI_ISL_15298139
EPI_ISL_15297629
EPI_ISL_5199904
EPI_ISL_15297631
EPI_ISL_15297628
EPI_ISL_15297632
EPI_ISL_15297639
EPI_ISL_15297636
EPI_ISL_15297630
EPI_ISL_15296789
EPI_ISL_15297637
EPI_ISL_15296791
EPI_ISL_15297638
EPI_ISL_15297633
EPI_ISL_15297635
EPI_ISL_15297640
EPI_ISL_15296798
EPI_ISL_15296790
EPI_ISL_15297642
EPI_ISL_15297643
EPI_ISL_15297656
EPI_ISL_15296796
EPI_ISL_15296795
EPI_ISL_15296794
EPI_ISL_15296793
EPI_ISL_15297648
EPI_ISL_15296799
EPI_ISL_15297649
EPI_ISL_15296797
EPI_ISL_15297644
EPI_ISL_15297645
EPI_ISL_15297662
EPI_ISL_15297661
EPI_ISL_15297646
EPI_ISL_15297650
EPI_ISL_15297668
EPI_ISL_15297647
EPI_ISL_15297651
EPI_ISL_15297654
EPI_ISL_15297652
EPI_ISL_15297653
EPI_ISL_15297659
EPI_ISL_15297655
EPI_ISL_15297665
EPI_ISL_15297657
EPI_ISL_15297674
EPI_ISL_15297658
EPI_ISL_15297667
EPI_ISL_15297663
EPI_ISL_15297660
EPI_ISL_15297666
EPI_ISL_15297670
EPI_ISL_15297669
EPI_ISL_15297684
EPI_ISL_15297673
EPI_ISL_15297672
EPI_ISL_15296804
EPI_ISL_15297675
EPI_ISL_15297678
EPI_ISL_15297690
EPI_ISL_15297676
EPI_ISL_15297689
EPI_ISL_15297671
EPI_ISL_15297677
EPI_ISL_15297680
EPI_ISL_15297679
EPI_ISL_15297685
EPI_ISL_15297688
EPI_ISL_15296807
EPI_ISL_15296819
EPI_ISL_15297687
EPI_ISL_15296808
EPI_ISL_15297681
EPI_ISL_15297682
EPI_ISL_15296801
EPI_ISL_15296806
EPI_ISL_15296800
EPI_ISL_15296815
EPI_ISL_15296805
EPI_ISL_15296809
EPI_ISL_15296803
EPI_ISL_15296828
EPI_ISL_15296823
EPI_ISL_15296802
EPI_ISL_7782602
EPI_ISL_15296818
EPI_ISL_15296816
EPI_ISL_15296825
EPI_ISL_15296811
EPI_ISL_15296814
EPI_ISL_15296813
EPI_ISL_15296812
EPI_ISL_15296829
EPI_ISL_15296827
EPI_ISL_15296822
EPI_ISL_15296824
EPI_ISL_5573268
EPI_ISL_15296820
EPI_ISL_15296826
EPI_ISL_15296839
EPI_ISL_15296838
EPI_ISL_15296833
EPI_ISL_15296832
EPI_ISL_15296849
EPI_ISL_15296831
EPI_ISL_15296834
EPI_ISL_15296830
EPI_ISL_15296835
EPI_ISL_15296837
EPI_ISL_15296836
EPI_ISL_15296840
EPI_ISL_15296844
EPI_ISL_15296843
EPI_ISL_15296850
EPI_ISL_15296842
EPI_ISL_15296841
EPI_ISL_15296848
EPI_ISL_15296854
EPI_ISL_15296847
EPI_ISL_15296846
EPI_ISL_15296845
EPI_ISL_15296855
EPI_ISL_15297707
EPI_ISL_15297708
EPI_ISL_15297703
EPI_ISL_15297709
EPI_ISL_15296851
EPI_ISL_15297702
EPI_ISL_15297704
EPI_ISL_7782608
EPI_ISL_15296853
EPI_ISL_15296865
EPI_ISL_15297705
EPI_ISL_15296852
EPI_ISL_15297706
EPI_ISL_15296859
EPI_ISL_15296858
EPI_ISL_15297700
EPI_ISL_15297701
EPI_ISL_15296857
EPI_ISL_15296856
EPI_ISL_15297716
EPI_ISL_15297718
EPI_ISL_15297715
EPI_ISL_15297719
EPI_ISL_15296862
EPI_ISL_15296860
EPI_ISL_15296861
EPI_ISL_15296863
EPI_ISL_7782604
EPI_ISL_15297714
EPI_ISL_15296864
EPI_ISL_9132699
EPI_ISL_15296866
EPI_ISL_15297717
EPI_ISL_15297710
EPI_ISL_15297713
EPI_ISL_15296869
EPI_ISL_15297711
EPI_ISL_15296868
EPI_ISL_15297729
EPI_ISL_15297712
EPI_ISL_15298143
EPI_ISL_15296867
EPI_ISL_15297726
EPI_ISL_15297720
EPI_ISL_15296872
EPI_ISL_15297723
EPI_ISL_15296871
EPI_ISL_15296877
EPI_ISL_15296876
EPI_ISL_15296875
EPI_ISL_15297727
EPI_ISL_15297728
EPI_ISL_15298152
EPI_ISL_15297722
EPI_ISL_15298142
EPI_ISL_15298147
EPI_ISL_15296878
EPI_ISL_15298151
EPI_ISL_15298157
EPI_ISL_15298146
EPI_ISL_15298169
EPI_ISL_15298148
EPI_ISL_15298154
EPI_ISL_15298160
EPI_ISL_15298149
EPI_ISL_15298164
EPI_ISL_15298144
EPI_ISL_15298163
EPI_ISL_15298145
EPI_ISL_15298158
EPI_ISL_15298171
EPI_ISL_15298159
EPI_ISL_15298167
EPI_ISL_15298156
EPI_ISL_15298165
EPI_ISL_15298166
EPI_ISL_15298178
EPI_ISL_15298180
EPI_ISL_15298175
EPI_ISL_15298182
EPI_ISL_15298183
EPI_ISL_15298184
EPI_ISL_15298185
EPI_ISL_15298181
EPI_ISL_15298179
EPI_ISL_15298176
EPI_ISL_15298177
EPI_ISL_15298187
EPI_ISL_15298191
EPI_ISL_1660909
EPI_ISL_15298194
EPI_ISL_15298193
EPI_ISL_15298195
EPI_ISL_15298196
EPI_ISL_15298192
EPI_ISL_15298190
EPI_ISL_15298188
EPI_ISL_15298186
EPI_ISL_15298189
EPI_ISL_15298199
EPI_ISL_15298197
EPI_ISL_15298198
EPI_ISL_1671209
EPI_ISL_15297108
EPI_ISL_961435
EPI_ISL_15297107
EPI_ISL_15297104
EPI_ISL_15297103
EPI_ISL_15297102
EPI_ISL_15297115
EPI_ISL_15297101
EPI_ISL_15297106
EPI_ISL_15297105
EPI_ISL_15297114
EPI_ISL_15297109
EPI_ISL_15297111
EPI_ISL_15297110
EPI_ISL_15297113
EPI_ISL_15297112
EPI_ISL_15298008
EPI_ISL_15298003
EPI_ISL_15298004
EPI_ISL_15298005
EPI_ISL_15298006
EPI_ISL_15298000
EPI_ISL_15298001
EPI_ISL_15298002
EPI_ISL_15298007
EPI_ISL_15298009
EPI_ISL_15298020
EPI_ISL_15298014
EPI_ISL_15298011
EPI_ISL_15298015
EPI_ISL_15298017
EPI_ISL_15298016
EPI_ISL_15297970
EPI_ISL_15296640
EPI_ISL_15298018
EPI_ISL_15298010
EPI_ISL_15298012
EPI_ISL_15298013
EPI_ISL_15297973
EPI_ISL_15298019
EPI_ISL_15296641
EPI_ISL_15297971
EPI_ISL_15297972
EPI_ISL_15296646
EPI_ISL_15296643
EPI_ISL_15296642
EPI_ISL_15296645
EPI_ISL_15297978
EPI_ISL_15297974
EPI_ISL_15297979
EPI_ISL_15296649
EPI_ISL_15297983
EPI_ISL_15296644
EPI_ISL_15297975
EPI_ISL_15297976
EPI_ISL_15296654
EPI_ISL_15296648
EPI_ISL_15297980
EPI_ISL_15297977
EPI_ISL_15296647
EPI_ISL_15297981
EPI_ISL_15297986
EPI_ISL_15297982
EPI_ISL_15297989
EPI_ISL_15297984
EPI_ISL_15296653
EPI_ISL_15296652
EPI_ISL_15296651
EPI_ISL_15296650
EPI_ISL_15296658
EPI_ISL_15296657
EPI_ISL_15297991
EPI_ISL_15296656
EPI_ISL_15296655
EPI_ISL_15297987
EPI_ISL_15297985
EPI_ISL_15297993
EPI_ISL_15296659
EPI_ISL_15297988
EPI_ISL_15297992
EPI_ISL_15297994
EPI_ISL_15296668
EPI_ISL_15297995
EPI_ISL_15297999
EPI_ISL_15296664
EPI_ISL_15296663
EPI_ISL_15296662
EPI_ISL_15296666
EPI_ISL_15296675
EPI_ISL_15296665
EPI_ISL_15297996
EPI_ISL_15297997
EPI_ISL_15296673
EPI_ISL_15297998
EPI_ISL_15296669
EPI_ISL_15296671
EPI_ISL_15296670
EPI_ISL_15296674
EPI_ISL_15296679
EPI_ISL_15296678
EPI_ISL_15296677
EPI_ISL_15296676
EPI_ISL_15296685
EPI_ISL_15296682
EPI_ISL_15296681
EPI_ISL_15296680
EPI_ISL_15296684
EPI_ISL_15296683
EPI_ISL_15296691
EPI_ISL_15296689
EPI_ISL_15296688
EPI_ISL_15296687
EPI_ISL_15296693
EPI_ISL_15296692
EPI_ISL_15296694
EPI_ISL_15296690
EPI_ISL_15296697
EPI_ISL_15296696
EPI_ISL_15296695
EPI_ISL_8324305
EPI_ISL_1800488
EPI_ISL_15298031
EPI_ISL_1800479
EPI_ISL_15298030
EPI_ISL_15298025
EPI_ISL_1800457
EPI_ISL_15298026
EPI_ISL_15298027
EPI_ISL_1800460
EPI_ISL_15298028
EPI_ISL_15298021
EPI_ISL_15298037
EPI_ISL_15298022
EPI_ISL_15298029
EPI_ISL_15298023
EPI_ISL_15298024
EPI_ISL_15298040
EPI_ISL_15298041
EPI_ISL_15298039
EPI_ISL_15298042
EPI_ISL_15298038
EPI_ISL_15298033
EPI_ISL_15298032
EPI_ISL_15298050
EPI_ISL_15298034
EPI_ISL_15298035
EPI_ISL_1800542
EPI_ISL_15298051
EPI_ISL_15298052
EPI_ISL_15298053
EPI_ISL_15298047
EPI_ISL_15298048
EPI_ISL_15298043
EPI_ISL_15298060
EPI_ISL_15298044
EPI_ISL_15298061
EPI_ISL_15298045
EPI_ISL_15298046
EPI_ISL_1800541
EPI_ISL_15298062
EPI_ISL_1800533
EPI_ISL_15298063
EPI_ISL_15298064
EPI_ISL_15298058
EPI_ISL_15298074
EPI_ISL_15298059
EPI_ISL_15298069
EPI_ISL_1800517
EPI_ISL_1800516
EPI_ISL_15298054
EPI_ISL_15298071
EPI_ISL_15298055
EPI_ISL_15298056
EPI_ISL_15298057
EPI_ISL_15298067
EPI_ISL_15298073
EPI_ISL_15298075
EPI_ISL_15298070
EPI_ISL_15298065
EPI_ISL_15298066
EPI_ISL_15298068
EPI_ISL_15298084
EPI_ISL_15298079
EPI_ISL_15298083
EPI_ISL_15298085
EPI_ISL_15298086
EPI_ISL_15298097
EPI_ISL_15298089
EPI_ISL_15298099
EPI_ISL_15298080
EPI_ISL_8323557
EPI_ISL_15298081
EPI_ISL_15298082
EPI_ISL_15298076
EPI_ISL_15298077
EPI_ISL_15298078
EPI_ISL_15298092
EPI_ISL_15298094
EPI_ISL_15298091
EPI_ISL_15298095
EPI_ISL_15298096
EPI_ISL_15298090
EPI_ISL_8323668
EPI_ISL_15298093
EPI_ISL_15298087
EPI_ISL_15296487
EPI_ISL_8323572
EPI_ISL_15298088
EPI_ISL_15298098
EPI_ISL_15296446
EPI_ISL_15296607
EPI_ISL_8323458
EPI_ISL_1800349
EPI_ISL_8323466
EPI_ISL_1800355
EPI_ISL_1739709
EPI_ISL_8323552
EPI_ISL_1740109
EPI_ISL_1740309
EPI_ISL_1800344
EPI_ISL_8324363
EPI_ISL_1800409
EPI_ISL_1800405
EPI_ISL_1800406
EPI_ISL_1799980
EPI_ISL_1799986
EPI_ISL_1799992
EPI_ISL_1799975
EPI_ISL_1799974
EPI_ISL_8323671
EPI_ISL_8323600
EPI_ISL_1799740
EPI_ISL_1799769
EPI_ISL_1799841
EPI_ISL_1799840
EPI_ISL_8323640
EPI_ISL_1799693
EPI_ISL_11330783
EPI_ISL_8323546
EPI_ISL_9152230
EPI_ISL_9152241
EPI_ISL_1800747
EPI_ISL_1800860
EPI_ISL_1800816
EPI_ISL_9152253
EPI_ISL_1801327
EPI_ISL_1801320
EPI_ISL_1801524
EPI_ISL_1801517
EPI_ISL_1801507
EPI_ISL_1801516
EPI_ISL_8577152
EPI_ISL_1801508
EPI_ISL_8577198
EPI_ISL_1801487
EPI_ISL_8577173
EPI_ISL_8577177
EPI_ISL_8577179
EPI_ISL_8577219
EPI_ISL_794226
EPI_ISL_8577347
EPI_ISL_7782541
EPI_ISL_7782763
EPI_ISL_8578062
EPI_ISL_7783956
EPI_ISL_8577360
EPI_ISL_7786341
EPI_ISL_8577367
EPI_ISL_7786971
EPI_ISL_1800817
EPI_ISL_1800781
EPI_ISL_1800773
EPI_ISL_1800774
EPI_ISL_1800889
EPI_ISL_1800766
EPI_ISL_8578049
EPI_ISL_8578026
EPI_ISL_8578058
EPI_ISL_2322909
EPI_ISL_12912693
EPI_ISL_12912993
EPI_ISL_7789652
EPI_ISL_4484837
EPI_ISL_1800859
EPI_ISL_8578067
EPI_ISL_5875826
EPI_ISL_4536571
EPI_ISL_4484889
EPI_ISL_4484891
EPI_ISL_8577764
EPI_ISL_8577939
EPI_ISL_8577374
EPI_ISL_7851843
EPI_ISL_8577212
EPI_ISL_8578063
EPI_ISL_8577766
EPI_ISL_2458209
EPI_ISL_1800828
EPI_ISL_8577343
EPI_ISL_8577304
EPI_ISL_8577354
EPI_ISL_7790197
EPI_ISL_8577489
EPI_ISL_8578054
EPI_ISL_8577545
EPI_ISL_7783054
EPI_ISL_8577138
EPI_ISL_9117743
EPI_ISL_8577164
EPI_ISL_8577452
EPI_ISL_8577776
EPI_ISL_8577155
EPI_ISL_8577581
EPI_ISL_8577450
EPI_ISL_8577481
EPI_ISL_8577457
EPI_ISL_8577113
EPI_ISL_8577760
EPI_ISL_8577856
EPI_ISL_8577448
EPI_ISL_8577376
EPI_ISL_8577745
EPI_ISL_8577955
EPI_ISL_8577249
EPI_ISL_8577956
EPI_ISL_8577434
EPI_ISL_8577169
EPI_ISL_8577313
EPI_ISL_8577256
EPI_ISL_8577425
EPI_ISL_8577377
EPI_ISL_9136043
EPI_ISL_8577120
EPI_ISL_8577564
EPI_ISL_8577641
EPI_ISL_8577441
EPI_ISL_8577499
EPI_ISL_8577380
EPI_ISL_8577260
EPI_ISL_8577466
EPI_ISL_8577248
EPI_ISL_8577465
EPI_ISL_8577284
EPI_ISL_8577972
EPI_ISL_8577570
EPI_ISL_8577278
EPI_ISL_8577578
EPI_ISL_8577969
EPI_ISL_8577631
EPI_ISL_8577109
EPI_ISL_9133943
EPI_ISL_7790467
EPI_ISL_4536219
EPI_ISL_4536321
EPI_ISL_4536322
EPI_ISL_7784323
EPI_ISL_7787313
EPI_ISL_7788662
EPI_ISL_9342237
EPI_ISL_4537214
EPI_ISL_4537217
EPI_ISL_15790100
EPI_ISL_15790101
EPI_ISL_15790132
EPI_ISL_15790103
EPI_ISL_15790089
EPI_ISL_15790102
EPI_ISL_15790136
EPI_ISL_15790141
EPI_ISL_15790098
EPI_ISL_15790095
EPI_ISL_15790146
EPI_ISL_15790167
EPI_ISL_15790137
EPI_ISL_1800709
EPI_ISL_15790176
EPI_ISL_15790201
EPI_ISL_15790197
EPI_ISL_15790198
EPI_ISL_15790253
EPI_ISL_15790219
EPI_ISL_15790220
EPI_ISL_15790235
EPI_ISL_15790227
EPI_ISL_15790107
EPI_ISL_15790229
EPI_ISL_15790114
EPI_ISL_15790111
EPI_ISL_15790112
EPI_ISL_15790121
EPI_ISL_15790125
EPI_ISL_15790244
EPI_ISL_15790249
EPI_ISL_15790241
EPI_ISL_15790240
EPI_ISL_15790245
EPI_ISL_15790202
EPI_ISL_15790207
EPI_ISL_15790209
EPI_ISL_15790182
EPI_ISL_15790172
EPI_ISL_15790183
EPI_ISL_15790192
EPI_ISL_15790189
EPI_ISL_15790134
EPI_ISL_15790154
EPI_ISL_15790173
EPI_ISL_15790174
EPI_ISL_15790180
EPI_ISL_15790218
EPI_ISL_15790181
EPI_ISL_15790213
EPI_ISL_15790138
EPI_ISL_15790148
EPI_ISL_15790215
EPI_ISL_15790211
EPI_ISL_15790250
EPI_ISL_15790175
EPI_ISL_15790193
EPI_ISL_15790251
EPI_ISL_15790228
EPI_ISL_15790210
EPI_ISL_15790147
EPI_ISL_15790105
EPI_ISL_15790177
EPI_ISL_15790104
EPI_ISL_15790149
EPI_ISL_15790133
EPI_ISL_15790179
EPI_ISL_15790221
EPI_ISL_15790106
EPI_ISL_15790152
EPI_ISL_15790226
EPI_ISL_15790143
EPI_ISL_15790119
EPI_ISL_15790108
EPI_ISL_15790117
EPI_ISL_15790109
EPI_ISL_15790237
EPI_ISL_15790184
EPI_ISL_15790144
EPI_ISL_15790194
EPI_ISL_15790185
EPI_ISL_15790155
EPI_ISL_15790188
EPI_ISL_15790233
EPI_ISL_15790171
EPI_ISL_15790222
EPI_ISL_15790196
EPI_ISL_15790195
EPI_ISL_15790232
EPI_ISL_15790230
EPI_ISL_15790231
EPI_ISL_15790153
EPI_ISL_15790165
EPI_ISL_15790199
EPI_ISL_15790234
EPI_ISL_15790170
EPI_ISL_15790156
EPI_ISL_15790208
EPI_ISL_15790157
EPI_ISL_15790203
EPI_ISL_15790164
EPI_ISL_15790247
EPI_ISL_15790120
EPI_ISL_15790169
EPI_ISL_15790162
EPI_ISL_15790246
EPI_ISL_15790204
EPI_ISL_15790206
EPI_ISL_15790205
EPI_ISL_15790129
EPI_ISL_15790243
EPI_ISL_15790122
EPI_ISL_15790242
EPI_ISL_15790123
EPI_ISL_15790124
EPI_ISL_15790200
EPI_ISL_15790168
EPI_ISL_12157193
EPI_ISL_7851143
EPI_ISL_4485317
EPI_ISL_4485340
EPI_ISL_7851293
EPI_ISL_7851493
EPI_ISL_7851693
EPI_ISL_7851793
EPI_ISL_7851893
EPI_ISL_7871393
EPI_ISL_7872193
EPI_ISL_7872293
EPI_ISL_7782540
EPI_ISL_7782566
EPI_ISL_7889693
EPI_ISL_7889793
EPI_ISL_7889893
EPI_ISL_7782724
EPI_ISL_7782739
EPI_ISL_7911293
EPI_ISL_7782775
EPI_ISL_7899793
EPI_ISL_7899893
EPI_ISL_7899993
EPI_ISL_7782963
EPI_ISL_7783048
EPI_ISL_8577743
EPI_ISL_9341581
EPI_ISL_7940393
EPI_ISL_7934993
EPI_ISL_7783233
EPI_ISL_7783306
EPI_ISL_8577843
EPI_ISL_7983093
EPI_ISL_7783705
EPI_ISL_7783796
EPI_ISL_7783922
EPI_ISL_7783943
EPI_ISL_7985393
EPI_ISL_7985493
EPI_ISL_8177743
EPI_ISL_8177343
EPI_ISL_7786259
EPI_ISL_7786295
EPI_ISL_7786331
EPI_ISL_7787530
EPI_ISL_7788202
EPI_ISL_7788812
EPI_ISL_7788813
EPI_ISL_7788870
EPI_ISL_7788871
EPI_ISL_7788988
EPI_ISL_8017093
EPI_ISL_8028293
EPI_ISL_8032593
EPI_ISL_4286758
EPI_ISL_4286764
EPI_ISL_4286779
EPI_ISL_8034293
EPI_ISL_1801663
EPI_ISL_8060593
EPI_ISL_8060693
EPI_ISL_4540194
EPI_ISL_15790096
EPI_ISL_7790291
EPI_ISL_7790326
EPI_ISL_15790099
EPI_ISL_7790423
EPI_ISL_7790452
EPI_ISL_7790451
EPI_ISL_7790471
EPI_ISL_15790091
EPI_ISL_15790092
EPI_ISL_15790087
EPI_ISL_8093693
EPI_ISL_9341626
EPI_ISL_8093893
EPI_ISL_8094193
EPI_ISL_8094693
EPI_ISL_8094793
EPI_ISL_8094893
EPI_ISL_8094993
EPI_ISL_8116593
EPI_ISL_8116893
EPI_ISL_8116993
EPI_ISL_8117093
EPI_ISL_8117293
EPI_ISL_8117593
EPI_ISL_8117893
EPI_ISL_8117993
EPI_ISL_8118093
EPI_ISL_7782425
EPI_ISL_7799596
EPI_ISL_7801737
EPI_ISL_7799677
EPI_ISL_7801723
EPI_ISL_7799746
EPI_ISL_7799747
EPI_ISL_7799640
EPI_ISL_7801732
EPI_ISL_7799607
EPI_ISL_7801713
EPI_ISL_6085363
EPI_ISL_7801721
EPI_ISL_7799716
EPI_ISL_7801735
EPI_ISL_7801711
EPI_ISL_7799711
EPI_ISL_7799648
EPI_ISL_7801719
EPI_ISL_7801697
EPI_ISL_7799619
EPI_ISL_7799659
EPI_ISL_7801708
EPI_ISL_7801725
EPI_ISL_7799650
EPI_ISL_7799715
EPI_ISL_7799631
EPI_ISL_7799698
EPI_ISL_7801705
EPI_ISL_7801704
EPI_ISL_7799591
EPI_ISL_7799610
EPI_ISL_7801699
EPI_ISL_7799666
EPI_ISL_7801691
EPI_ISL_7799700
EPI_ISL_7801731
EPI_ISL_7799628
EPI_ISL_8156493
EPI_ISL_7799699
EPI_ISL_7799614
EPI_ISL_7799636
EPI_ISL_7799704
EPI_ISL_7801701
EPI_ISL_7799647
EPI_ISL_7801822
EPI_ISL_7801744
EPI_ISL_7801775
EPI_ISL_8142793
EPI_ISL_7801677
EPI_ISL_7801670
EPI_ISL_7799593
EPI_ISL_7799696
EPI_ISL_7799604
EPI_ISL_7801861
EPI_ISL_7801782
EPI_ISL_7801751
EPI_ISL_7801824
EPI_ISL_7802379
EPI_ISL_7802611
EPI_ISL_7801785
EPI_ISL_7801741
EPI_ISL_7802530
EPI_ISL_7802480
EPI_ISL_7801756
EPI_ISL_7802270
EPI_ISL_7802319
EPI_ISL_7801796
EPI_ISL_7801780
EPI_ISL_7801758
EPI_ISL_7801757
EPI_ISL_7801964
EPI_ISL_7801755
EPI_ISL_7802356
EPI_ISL_7801684
EPI_ISL_7801695
EPI_ISL_7801772
EPI_ISL_7801753
EPI_ISL_7801838
EPI_ISL_7801826
EPI_ISL_7801987
EPI_ISL_7801806
EPI_ISL_7801848
EPI_ISL_7801940
EPI_ISL_7801859
EPI_ISL_7802021
EPI_ISL_7802034
EPI_ISL_7801852
EPI_ISL_7801904
EPI_ISL_7801983
EPI_ISL_7802035
EPI_ISL_7801855
EPI_ISL_7802000
EPI_ISL_7801933
EPI_ISL_7801845
EPI_ISL_7801849
EPI_ISL_7802010
EPI_ISL_7801929
EPI_ISL_7802090
EPI_ISL_7801986
EPI_ISL_7802158
EPI_ISL_7802124
EPI_ISL_7802067
EPI_ISL_7802121
EPI_ISL_7802135
EPI_ISL_8148593
EPI_ISL_7802044
EPI_ISL_7802101
EPI_ISL_7802075
EPI_ISL_7802016
EPI_ISL_7802102
EPI_ISL_7802172
EPI_ISL_7802200
EPI_ISL_7802312
EPI_ISL_7802096
EPI_ISL_7802152
EPI_ISL_8151793
EPI_ISL_7802273
EPI_ISL_7802213
EPI_ISL_7802306
EPI_ISL_7802082
EPI_ISL_7802353
EPI_ISL_7802309
EPI_ISL_7802308
EPI_ISL_7802363
EPI_ISL_7802537
EPI_ISL_7802097
EPI_ISL_7801760
EPI_ISL_7801748
EPI_ISL_7801884
EPI_ISL_7801850
EPI_ISL_7801920
EPI_ISL_7801921
EPI_ISL_7802555
EPI_ISL_7802262
EPI_ISL_7802591
EPI_ISL_7802418
EPI_ISL_7802616
EPI_ISL_7802386
EPI_ISL_7802574
EPI_ISL_7802553
EPI_ISL_7802402
EPI_ISL_7802397
EPI_ISL_7802472
EPI_ISL_7802598
EPI_ISL_7802517
EPI_ISL_7802467
EPI_ISL_7802496
EPI_ISL_7802431
EPI_ISL_7802620
EPI_ISL_7802613
EPI_ISL_7802552
EPI_ISL_7802358
EPI_ISL_7802511
EPI_ISL_7799590
EPI_ISL_7799675
EPI_ISL_7799579
EPI_ISL_8178893
EPI_ISL_7799577
EPI_ISL_7799626
EPI_ISL_7799667
EPI_ISL_7799726
EPI_ISL_7799707
EPI_ISL_7801833
EPI_ISL_7801866
EPI_ISL_7801985
EPI_ISL_7801865
EPI_ISL_7802063
EPI_ISL_7802111
EPI_ISL_7802176
EPI_ISL_7802174
EPI_ISL_7802408
EPI_ISL_7802426
EPI_ISL_7802437
EPI_ISL_7802440
EPI_ISL_7802551
EPI_ISL_7801963
EPI_ISL_7801932
EPI_ISL_7801939
EPI_ISL_7801800
EPI_ISL_7801853
EPI_ISL_7802092
EPI_ISL_7802388
EPI_ISL_7802239
EPI_ISL_7802243
EPI_ISL_7802191
EPI_ISL_7802229
EPI_ISL_7802462
EPI_ISL_7802464
EPI_ISL_7802398
EPI_ISL_7802299
EPI_ISL_7802334
EPI_ISL_8598843
EPI_ISL_7802405
EPI_ISL_7802429
EPI_ISL_7802608
EPI_ISL_7802373
EPI_ISL_7802546
EPI_ISL_7802375
EPI_ISL_7801739
EPI_ISL_7801787
EPI_ISL_7801825
EPI_ISL_7801809
EPI_ISL_7801841
EPI_ISL_8177693
EPI_ISL_8177593
EPI_ISL_8178193
EPI_ISL_8178093
EPI_ISL_7802215
EPI_ISL_7802074
EPI_ISL_7802206
EPI_ISL_7802559
EPI_ISL_7802499
EPI_ISL_7802387
EPI_ISL_8182993
EPI_ISL_7802606
EPI_ISL_7802392
EPI_ISL_7802415
EPI_ISL_7802447
EPI_ISL_4485297
EPI_ISL_7802529
EPI_ISL_7802602
EPI_ISL_7802094
EPI_ISL_7801720
EPI_ISL_7801914
EPI_ISL_7802177
EPI_ISL_7802204
EPI_ISL_7802054
EPI_ISL_7802217
EPI_ISL_7802265
EPI_ISL_7802411
EPI_ISL_7802456
EPI_ISL_7802366
EPI_ISL_7802549
EPI_ISL_7802545
EPI_ISL_7802572
EPI_ISL_7802607
EPI_ISL_7802627
EPI_ISL_7801970
EPI_ISL_7802160
EPI_ISL_7802157
EPI_ISL_7802079
EPI_ISL_7802271
EPI_ISL_7802313
EPI_ISL_7802292
EPI_ISL_7802452
EPI_ISL_7802401
EPI_ISL_7802441
EPI_ISL_7802478
EPI_ISL_7802390
EPI_ISL_7802468
EPI_ISL_7799813
EPI_ISL_7799830
EPI_ISL_7799823
EPI_ISL_16161390
EPI_ISL_9861883
EPI_ISL_8261793
EPI_ISL_8311093
EPI_ISL_8305993
EPI_ISL_8322693
EPI_ISL_8322893
EPI_ISL_8322993
EPI_ISL_8323093
EPI_ISL_8323393
EPI_ISL_8323593
EPI_ISL_8323893
EPI_ISL_8324093
EPI_ISL_8324293
EPI_ISL_8324393
EPI_ISL_1801846
EPI_ISL_4540665
EPI_ISL_4541072
EPI_ISL_4541094
EPI_ISL_8487793
EPI_ISL_1802307
EPI_ISL_4547207
EPI_ISL_4541451
EPI_ISL_8468693
EPI_ISL_4542008
EPI_ISL_4542243
EPI_ISL_15795518
EPI_ISL_15795507
EPI_ISL_15795509
EPI_ISL_15795504
EPI_ISL_15795502
EPI_ISL_15795568
EPI_ISL_15795505
EPI_ISL_15795494
EPI_ISL_15795495
EPI_ISL_15795496
EPI_ISL_15795574
EPI_ISL_15795584
EPI_ISL_15795510
EPI_ISL_15795581
EPI_ISL_15795497
EPI_ISL_15795559
EPI_ISL_15795586
EPI_ISL_15795560
EPI_ISL_15795562
EPI_ISL_15795600
EPI_ISL_15795572
EPI_ISL_15795576
EPI_ISL_15795605
EPI_ISL_15795633
EPI_ISL_15795614
EPI_ISL_15795625
EPI_ISL_15795615
EPI_ISL_15795511
EPI_ISL_15795645
EPI_ISL_15795648
EPI_ISL_15795652
EPI_ISL_15795528
EPI_ISL_15795530
EPI_ISL_4485484
EPI_ISL_15795535
EPI_ISL_15795667
EPI_ISL_15795668
EPI_ISL_15795714
EPI_ISL_15795705
EPI_ISL_15795708
EPI_ISL_15795738
EPI_ISL_15795792
EPI_ISL_15795782
EPI_ISL_15795852
EPI_ISL_15795856
EPI_ISL_15795857
EPI_ISL_15795841
EPI_ISL_15795859
EPI_ISL_15795543
EPI_ISL_15795549
EPI_ISL_15795508
EPI_ISL_15795540
EPI_ISL_15795547
EPI_ISL_15795550
EPI_ISL_15795506
EPI_ISL_15795541
EPI_ISL_15795548
EPI_ISL_15795542
EPI_ISL_15795516
EPI_ISL_15795552
EPI_ISL_15795503
EPI_ISL_15795544
EPI_ISL_15795546
EPI_ISL_15795501
EPI_ISL_15795500
EPI_ISL_15795519
EPI_ISL_15795545
EPI_ISL_15795553
EPI_ISL_15795517
EPI_ISL_15795515
EPI_ISL_15795554
EPI_ISL_15795537
EPI_ISL_15795514
EPI_ISL_15795529
EPI_ISL_15795536
EPI_ISL_15795534
EPI_ISL_15795557
EPI_ISL_15795521
EPI_ISL_15795513
EPI_ISL_15795526
EPI_ISL_15795556
EPI_ISL_15795527
EPI_ISL_15795555
EPI_ISL_15795520
EPI_ISL_15795499
EPI_ISL_15795525
EPI_ISL_15795523
EPI_ISL_15795533
EPI_ISL_15795524
EPI_ISL_15795522
EPI_ISL_15795539
EPI_ISL_15795538
EPI_ISL_15795532
EPI_ISL_15795498
EPI_ISL_15795531
EPI_ISL_15795671
EPI_ISL_15795664
EPI_ISL_15795673
EPI_ISL_4485493
EPI_ISL_15795691
EPI_ISL_15795683
EPI_ISL_15795697
EPI_ISL_15795696
EPI_ISL_15795694
EPI_ISL_15795699
EPI_ISL_15795698
EPI_ISL_15795622
EPI_ISL_15795624
EPI_ISL_15795637
EPI_ISL_15795657
EPI_ISL_15795634
EPI_ISL_15795651
EPI_ISL_15795700
EPI_ISL_15795905
EPI_ISL_15795726
EPI_ISL_15795718
EPI_ISL_15795728
EPI_ISL_15795710
EPI_ISL_15795737
EPI_ISL_15795900
EPI_ISL_15795904
EPI_ISL_15795721
EPI_ISL_15795731
EPI_ISL_15795901
EPI_ISL_15795908
EPI_ISL_15795909
EPI_ISL_15795914
EPI_ISL_15795809
EPI_ISL_15795811
EPI_ISL_15795935
EPI_ISL_15795789
EPI_ISL_15795861
EPI_ISL_15795580
EPI_ISL_15795864
EPI_ISL_15795874
EPI_ISL_15795889
EPI_ISL_15795761
EPI_ISL_15795767
EPI_ISL_15795888
EPI_ISL_15795897
EPI_ISL_15795893
EPI_ISL_15795827
EPI_ISL_15795776
EPI_ISL_15795896
EPI_ISL_15795947
EPI_ISL_15795825
EPI_ISL_15795822
EPI_ISL_15795834
EPI_ISL_15795592
EPI_ISL_15795749
EPI_ISL_15795590
EPI_ISL_15795747
EPI_ISL_15795585
EPI_ISL_15795851
EPI_ISL_15795594
EPI_ISL_15795591
EPI_ISL_15795593
EPI_ISL_15795638
EPI_ISL_15795628
EPI_ISL_15795745
EPI_ISL_15795627
EPI_ISL_15795748
EPI_ISL_15795626
EPI_ISL_15795757
EPI_ISL_15795752
EPI_ISL_15795746
EPI_ISL_15795629
EPI_ISL_15795589
EPI_ISL_15795587
EPI_ISL_15795597
EPI_ISL_4542297
EPI_ISL_15795620
EPI_ISL_15795740
EPI_ISL_15795588
EPI_ISL_15795741
EPI_ISL_15795623
EPI_ISL_15795744
EPI_ISL_15795621
EPI_ISL_15795743
EPI_ISL_15795639
EPI_ISL_15795742
EPI_ISL_15795631
EPI_ISL_15795759
EPI_ISL_15795598
EPI_ISL_15795596
EPI_ISL_15795758
EPI_ISL_15795630
EPI_ISL_15795751
EPI_ISL_15795661
EPI_ISL_15795701
EPI_ISL_15795750
EPI_ISL_15795599
EPI_ISL_15795595
EPI_ISL_15795632
EPI_ISL_15795756
EPI_ISL_15795753
EPI_ISL_15795644
EPI_ISL_15795755
EPI_ISL_15795647
EPI_ISL_15795656
EPI_ISL_15795754
EPI_ISL_15795642
EPI_ISL_15795649
EPI_ISL_15795641
EPI_ISL_15795640
EPI_ISL_15795760
EPI_ISL_15795659
EPI_ISL_15795646
EPI_ISL_15795650
EPI_ISL_15795643
EPI_ISL_15795658
EPI_ISL_15795660
EPI_ISL_15795653
EPI_ISL_15795655
EPI_ISL_15795703
EPI_ISL_15795707
EPI_ISL_15795654
EPI_ISL_15795704
EPI_ISL_4542376
EPI_ISL_15795670
EPI_ISL_15795675
EPI_ISL_15795669
EPI_ISL_15795716
EPI_ISL_15795678
EPI_ISL_15795702
EPI_ISL_15795709
EPI_ISL_15795666
EPI_ISL_15795715
EPI_ISL_15795706
EPI_ISL_15795662
EPI_ISL_15795663
EPI_ISL_15795682
EPI_ISL_15795665
EPI_ISL_15795717
EPI_ISL_15795681
EPI_ISL_15795719
EPI_ISL_15795692
EPI_ISL_15795680
EPI_ISL_15795713
EPI_ISL_15795674
EPI_ISL_15795672
EPI_ISL_15795679
EPI_ISL_15795712
EPI_ISL_15795711
EPI_ISL_15795676
EPI_ISL_15795677
EPI_ISL_15795606
EPI_ISL_15795604
EPI_ISL_15795693
EPI_ISL_15795603
EPI_ISL_15795690
EPI_ISL_15795722
EPI_ISL_15795727
EPI_ISL_15795608
EPI_ISL_15795725
EPI_ISL_15795688
EPI_ISL_15795724
EPI_ISL_15795685
EPI_ISL_15795609
EPI_ISL_15795684
EPI_ISL_15795602
EPI_ISL_15795729
EPI_ISL_15795607
EPI_ISL_15795601
EPI_ISL_15795686
EPI_ISL_15795689
EPI_ISL_15795736
EPI_ISL_15795723
EPI_ISL_15795616
EPI_ISL_15795687
EPI_ISL_15795735
EPI_ISL_15795732
EPI_ISL_15795720
EPI_ISL_15795618
EPI_ISL_15795583
EPI_ISL_15795619
EPI_ISL_15795617
EPI_ISL_15795739
EPI_ISL_15795733
EPI_ISL_15795730
EPI_ISL_15795695
EPI_ISL_15795613
EPI_ISL_15795734
EPI_ISL_15795612
EPI_ISL_15795611
EPI_ISL_15795610
EPI_ISL_15795913
EPI_ISL_15795807
EPI_ISL_15795806
EPI_ISL_15795910
EPI_ISL_15795926
EPI_ISL_15795902
EPI_ISL_15795907
EPI_ISL_15795919
EPI_ISL_15795906
EPI_ISL_15795922
EPI_ISL_15795903
EPI_ISL_15795803
EPI_ISL_15795912
EPI_ISL_15795911
EPI_ISL_15795928
EPI_ISL_15795918
EPI_ISL_15795802
EPI_ISL_15795808
EPI_ISL_15795917
EPI_ISL_15795915
EPI_ISL_15795916
EPI_ISL_15795921
EPI_ISL_15795920
EPI_ISL_15795790
EPI_ISL_15795804
EPI_ISL_15795925
EPI_ISL_15795924
EPI_ISL_15795923
EPI_ISL_15795800
EPI_ISL_15795801
EPI_ISL_15795815
EPI_ISL_15795817
EPI_ISL_15795929
EPI_ISL_15795813
EPI_ISL_15795812
EPI_ISL_15795927
EPI_ISL_15795936
EPI_ISL_15795818
EPI_ISL_15795805
EPI_ISL_15795931
EPI_ISL_15795930
EPI_ISL_15795814
EPI_ISL_15795934
EPI_ISL_15795933
EPI_ISL_15795819
EPI_ISL_15795938
EPI_ISL_15795939
EPI_ISL_15795561
EPI_ISL_15795816
EPI_ISL_15795787
EPI_ISL_15795567
EPI_ISL_15795937
EPI_ISL_15795786
EPI_ISL_15795793
EPI_ISL_15795932
EPI_ISL_15795791
EPI_ISL_15795810
EPI_ISL_15795785
EPI_ISL_15795788
EPI_ISL_15795784
EPI_ISL_15795862
EPI_ISL_15795783
EPI_ISL_15795796
EPI_ISL_15795795
EPI_ISL_15795794
EPI_ISL_15795565
EPI_ISL_15795558
EPI_ISL_15795573
EPI_ISL_15795799
EPI_ISL_12176546
EPI_ISL_15795797
EPI_ISL_6087523
EPI_ISL_15795798
EPI_ISL_15795569
EPI_ISL_15795571
EPI_ISL_15795570
EPI_ISL_15795564
EPI_ISL_15795868
EPI_ISL_15795563
EPI_ISL_15795566
EPI_ISL_15795863
EPI_ISL_15795582
EPI_ISL_15795575
EPI_ISL_15795579
EPI_ISL_15795870
EPI_ISL_15795578
EPI_ISL_15795878
EPI_ISL_15795577
EPI_ISL_15795873
EPI_ISL_15795869
EPI_ISL_15795867
EPI_ISL_15795860
EPI_ISL_15795866
EPI_ISL_15795781
EPI_ISL_15795865
EPI_ISL_15795880
EPI_ISL_15795875
EPI_ISL_15795879
EPI_ISL_15795768
EPI_ISL_15795872
EPI_ISL_15795877
EPI_ISL_15795871
EPI_ISL_15795891
EPI_ISL_15795876
EPI_ISL_15795890
EPI_ISL_15795770
EPI_ISL_15795769
EPI_ISL_15795886
EPI_ISL_15795763
EPI_ISL_15795883
EPI_ISL_15795884
EPI_ISL_15795762
EPI_ISL_15795882
EPI_ISL_15795895
EPI_ISL_15795881
EPI_ISL_15795766
EPI_ISL_15795773
EPI_ISL_15795887
EPI_ISL_15795765
EPI_ISL_15795764
EPI_ISL_15795885
EPI_ISL_15795777
EPI_ISL_15795780
EPI_ISL_15795774
EPI_ISL_15795772
EPI_ISL_15795779
EPI_ISL_15795821
EPI_ISL_15795849
EPI_ISL_15795894
EPI_ISL_15795771
EPI_ISL_15795899
EPI_ISL_15795892
EPI_ISL_15795826
EPI_ISL_15795778
EPI_ISL_15795944
EPI_ISL_15795898
EPI_ISL_15795775
EPI_ISL_15795943
EPI_ISL_15795946
EPI_ISL_15795828
EPI_ISL_15795824
EPI_ISL_15795836
EPI_ISL_15795945
EPI_ISL_15795823
EPI_ISL_15795829
EPI_ISL_15795942
EPI_ISL_15795832
EPI_ISL_15795820
EPI_ISL_15795845
EPI_ISL_15795941
EPI_ISL_15795835
EPI_ISL_15795838
EPI_ISL_15795848
EPI_ISL_15795940
EPI_ISL_15795831
EPI_ISL_15795844
EPI_ISL_15795837
EPI_ISL_15795833
EPI_ISL_15795839
EPI_ISL_15795830
EPI_ISL_15795847
EPI_ISL_15795846
EPI_ISL_15795840
EPI_ISL_15795843
EPI_ISL_15795850
EPI_ISL_15795842
EPI_ISL_15795858
EPI_ISL_15795855
EPI_ISL_15795854
EPI_ISL_15795853
EPI_ISL_15273006
EPI_ISL_15272598
EPI_ISL_15272596
EPI_ISL_15272593
EPI_ISL_15272584
EPI_ISL_15272595
EPI_ISL_15272587
EPI_ISL_15272590
EPI_ISL_15272597
EPI_ISL_15272583
EPI_ISL_15272582
EPI_ISL_15272599
EPI_ISL_15272581
EPI_ISL_15272585
EPI_ISL_15272580
EPI_ISL_15272576
EPI_ISL_15272586
EPI_ISL_15272588
EPI_ISL_15272579
EPI_ISL_15272575
EPI_ISL_15272578
EPI_ISL_15272577
EPI_ISL_15273043
EPI_ISL_15273035
EPI_ISL_15273021
EPI_ISL_15272672
EPI_ISL_8598793
EPI_ISL_15272656
EPI_ISL_15272657
EPI_ISL_15272636
EPI_ISL_15272639
EPI_ISL_15272637
EPI_ISL_15272606
EPI_ISL_15272600
EPI_ISL_15272618
EPI_ISL_8577193
EPI_ISL_8577393
EPI_ISL_15272612
EPI_ISL_8577493
EPI_ISL_15272617
EPI_ISL_8577793
EPI_ISL_8577993
EPI_ISL_15272604
EPI_ISL_15272609
EPI_ISL_15272607
EPI_ISL_15272608
EPI_ISL_15273367
EPI_ISL_15273364
EPI_ISL_15273363
EPI_ISL_15273366
EPI_ISL_15273365
EPI_ISL_15273360
EPI_ISL_15273362
EPI_ISL_15273353
EPI_ISL_15273361
EPI_ISL_15273352
EPI_ISL_15273355
EPI_ISL_15273351
EPI_ISL_15273359
EPI_ISL_15273357
EPI_ISL_15273356
EPI_ISL_15272937
EPI_ISL_15272949
EPI_ISL_15272938
EPI_ISL_15272920
EPI_ISL_8618093
EPI_ISL_8618293
EPI_ISL_15272535
EPI_ISL_15272534
EPI_ISL_15272965
EPI_ISL_15272969
EPI_ISL_15272961
EPI_ISL_15272839
EPI_ISL_15272838
EPI_ISL_15272811
EPI_ISL_15272808
EPI_ISL_9131883
EPI_ISL_9136083
EPI_ISL_15272895
EPI_ISL_15272897
EPI_ISL_15272880
EPI_ISL_1801670
EPI_ISL_1801669
EPI_ISL_15272869
EPI_ISL_15272868
EPI_ISL_1801866
EPI_ISL_15272840
EPI_ISL_15272716
EPI_ISL_15272718
EPI_ISL_15272717
EPI_ISL_15272707
EPI_ISL_15272708
EPI_ISL_15272706
EPI_ISL_4547203
EPI_ISL_15272774
EPI_ISL_15272773
EPI_ISL_15272775
EPI_ISL_4546933
EPI_ISL_4547017
EPI_ISL_4546800
EPI_ISL_4546801
EPI_ISL_15272735
EPI_ISL_4546802
EPI_ISL_4546803
EPI_ISL_4546804
EPI_ISL_4546805
EPI_ISL_4546807
EPI_ISL_4546810
EPI_ISL_4546811
EPI_ISL_4546812
EPI_ISL_4546813
EPI_ISL_4546814
EPI_ISL_4546815
EPI_ISL_4546816
EPI_ISL_4546817
EPI_ISL_4546818
EPI_ISL_4546820
EPI_ISL_4546822
EPI_ISL_4546823
EPI_ISL_4546825
EPI_ISL_4546824
EPI_ISL_4546826
EPI_ISL_4546827
EPI_ISL_4546829
EPI_ISL_4546833
EPI_ISL_4546835
EPI_ISL_4546838
EPI_ISL_4546843
EPI_ISL_4546844
EPI_ISL_4546845
EPI_ISL_4546849
EPI_ISL_4546850
EPI_ISL_4546851
EPI_ISL_4546852
EPI_ISL_4546856
EPI_ISL_4546858
EPI_ISL_4546860
EPI_ISL_4546863
EPI_ISL_4546867
EPI_ISL_4546866
EPI_ISL_4546873
EPI_ISL_4546877
EPI_ISL_4546878
EPI_ISL_4546884
EPI_ISL_4546890
EPI_ISL_4546895
EPI_ISL_4546897
EPI_ISL_4546898
EPI_ISL_4546902
EPI_ISL_4546903
EPI_ISL_4546904
EPI_ISL_4546905
EPI_ISL_4546906
EPI_ISL_4546907
EPI_ISL_4546908
EPI_ISL_4546909
EPI_ISL_4546911
EPI_ISL_4546910
EPI_ISL_4546912
EPI_ISL_4546913
EPI_ISL_4546914
EPI_ISL_4546915
EPI_ISL_4546916
EPI_ISL_4546917
EPI_ISL_4546918
EPI_ISL_4546919
EPI_ISL_4546920
EPI_ISL_4546922
EPI_ISL_4546932
EPI_ISL_4546926
EPI_ISL_4546885
EPI_ISL_4546887
EPI_ISL_4546886
EPI_ISL_4546888
EPI_ISL_4546935
EPI_ISL_4546936
EPI_ISL_4546937
EPI_ISL_4546939
EPI_ISL_4546941
EPI_ISL_4546944
EPI_ISL_4546946
EPI_ISL_4546947
EPI_ISL_4546949
EPI_ISL_4546954
EPI_ISL_4546962
EPI_ISL_4546961
EPI_ISL_4546968
EPI_ISL_4546970
EPI_ISL_4546973
EPI_ISL_4546979
EPI_ISL_4546981
EPI_ISL_4546984
EPI_ISL_4546986
EPI_ISL_4546988
EPI_ISL_4546990
EPI_ISL_4546995
EPI_ISL_4546996
EPI_ISL_4546997
EPI_ISL_4546953
EPI_ISL_4546998
EPI_ISL_4546999
EPI_ISL_4547000
EPI_ISL_4547001
EPI_ISL_4547003
EPI_ISL_4547004
EPI_ISL_4547005
EPI_ISL_4547007
EPI_ISL_4547008
EPI_ISL_4547009
EPI_ISL_4547015
EPI_ISL_4547019
EPI_ISL_4547020
EPI_ISL_4547021
EPI_ISL_4547023
EPI_ISL_4547024
EPI_ISL_4547026
EPI_ISL_4547025
EPI_ISL_4547031
EPI_ISL_4547033
EPI_ISL_4547035
EPI_ISL_4547037
EPI_ISL_4547039
EPI_ISL_4547038
EPI_ISL_4547040
EPI_ISL_4547044
EPI_ISL_4547046
EPI_ISL_4547047
EPI_ISL_4547049
EPI_ISL_4547050
EPI_ISL_4547051
EPI_ISL_4547052
EPI_ISL_4547053
EPI_ISL_4547054
EPI_ISL_4547055
EPI_ISL_4547061
EPI_ISL_4547062
EPI_ISL_4547063
EPI_ISL_4547066
EPI_ISL_4547065
EPI_ISL_4547067
EPI_ISL_8060283
EPI_ISL_4547069
EPI_ISL_4547071
EPI_ISL_4547077
EPI_ISL_4547080
EPI_ISL_4547082
EPI_ISL_4547084
EPI_ISL_4547083
EPI_ISL_4547085
EPI_ISL_4547086
EPI_ISL_4547087
EPI_ISL_4547088
EPI_ISL_4547089
EPI_ISL_4547091
EPI_ISL_4547093
EPI_ISL_4547092
EPI_ISL_4547094
EPI_ISL_4547095
EPI_ISL_4547103
EPI_ISL_4547059
EPI_ISL_4547060
EPI_ISL_4547109
EPI_ISL_4547111
EPI_ISL_4547115
EPI_ISL_4547116
EPI_ISL_4547117
EPI_ISL_4547119
EPI_ISL_4547120
EPI_ISL_4547121
EPI_ISL_4547122
EPI_ISL_4547123
EPI_ISL_4547124
EPI_ISL_4547125
EPI_ISL_4547129
EPI_ISL_4547132
EPI_ISL_4547133
EPI_ISL_4547138
EPI_ISL_4547139
EPI_ISL_4547141
EPI_ISL_4547143
EPI_ISL_4547145
EPI_ISL_4547146
EPI_ISL_4547147
EPI_ISL_4547149
EPI_ISL_4547152
EPI_ISL_4547151
EPI_ISL_4547154
EPI_ISL_4547158
EPI_ISL_4547160
EPI_ISL_4547159
EPI_ISL_4547161
EPI_ISL_4547165
EPI_ISL_12162544
EPI_ISL_4547170
EPI_ISL_4547172
EPI_ISL_4547171
EPI_ISL_4547174
EPI_ISL_4547179
EPI_ISL_4547181
EPI_ISL_4547183
EPI_ISL_4547184
EPI_ISL_4547185
EPI_ISL_4547186
EPI_ISL_4547187
EPI_ISL_4547192
EPI_ISL_4547194
EPI_ISL_12134944
EPI_ISL_4547196
EPI_ISL_4547198
EPI_ISL_4547206
EPI_ISL_4547208
EPI_ISL_4547209
EPI_ISL_4547215
EPI_ISL_4547219
EPI_ISL_4547220
EPI_ISL_4547224
EPI_ISL_4547225
EPI_ISL_4547228
EPI_ISL_4547230
EPI_ISL_4547231
EPI_ISL_4547232
EPI_ISL_4547233
EPI_ISL_4547175
EPI_ISL_4547176
EPI_ISL_4547235
EPI_ISL_4547236
EPI_ISL_4547244
EPI_ISL_4547245
EPI_ISL_4547248
EPI_ISL_4547249
EPI_ISL_4547253
EPI_ISL_4547252
EPI_ISL_4547254
EPI_ISL_4547255
EPI_ISL_4547256
EPI_ISL_4547259
EPI_ISL_4547265
EPI_ISL_4547268
EPI_ISL_4547267
EPI_ISL_4547269
EPI_ISL_4547273
EPI_ISL_4547274
EPI_ISL_4547275
EPI_ISL_4547276
EPI_ISL_4547277
EPI_ISL_4547280
EPI_ISL_4547281
EPI_ISL_4547282
EPI_ISL_4547286
EPI_ISL_4547295
EPI_ISL_4547294
EPI_ISL_4547297
EPI_ISL_4547299
EPI_ISL_4547300
EPI_ISL_4547301
EPI_ISL_4547303
EPI_ISL_4547302
EPI_ISL_4547304
EPI_ISL_4547305
EPI_ISL_4547306
EPI_ISL_4547307
EPI_ISL_4547308
EPI_ISL_4547312
EPI_ISL_4547311
EPI_ISL_4547314
EPI_ISL_4547316
EPI_ISL_4547318
EPI_ISL_4547319
EPI_ISL_4547325
EPI_ISL_4547324
EPI_ISL_4547327
EPI_ISL_4547326
EPI_ISL_4547328
EPI_ISL_4547330
EPI_ISL_4547331
EPI_ISL_4547333
EPI_ISL_4547336
EPI_ISL_4547337
EPI_ISL_4547338
EPI_ISL_4547341
EPI_ISL_4547342
EPI_ISL_4547345
EPI_ISL_4547347
EPI_ISL_4547353
EPI_ISL_4547356
EPI_ISL_4547358
EPI_ISL_4547359
EPI_ISL_4547361
EPI_ISL_4547362
EPI_ISL_4547363
EPI_ISL_4547366
EPI_ISL_4547367
EPI_ISL_4547368
EPI_ISL_4547369
EPI_ISL_4547374
EPI_ISL_4547375
EPI_ISL_4547380
EPI_ISL_4547383
EPI_ISL_4547387
EPI_ISL_4547388
EPI_ISL_4547349
EPI_ISL_4547352
EPI_ISL_4547390
EPI_ISL_4547394
EPI_ISL_4547396
EPI_ISL_4547395
EPI_ISL_4547397
EPI_ISL_4547402
EPI_ISL_4547415
EPI_ISL_4547417
EPI_ISL_4547416
EPI_ISL_4547420
EPI_ISL_4547421
EPI_ISL_4547422
EPI_ISL_4547423
EPI_ISL_4547424
EPI_ISL_4547425
EPI_ISL_4547426
EPI_ISL_4547428
EPI_ISL_4547430
EPI_ISL_8866993
EPI_ISL_4547431
EPI_ISL_15269401
EPI_ISL_4547432
EPI_ISL_15269455
EPI_ISL_9050783
EPI_ISL_8923993
EPI_ISL_8951193
EPI_ISL_4547440
EPI_ISL_4547441
EPI_ISL_4547442
EPI_ISL_4547444
EPI_ISL_4547448
EPI_ISL_4547449
EPI_ISL_4547452
EPI_ISL_4547453
EPI_ISL_4547455
EPI_ISL_4547456
EPI_ISL_4547459
EPI_ISL_4547460
EPI_ISL_4547462
EPI_ISL_4547464
EPI_ISL_4547465
EPI_ISL_4547466
EPI_ISL_4547468
EPI_ISL_4547469
EPI_ISL_4547470
EPI_ISL_4547473
EPI_ISL_4547476
EPI_ISL_4547477
EPI_ISL_4547483
EPI_ISL_4547482
EPI_ISL_4547481
EPI_ISL_4547435
EPI_ISL_4547436
EPI_ISL_4547437
EPI_ISL_4547489
EPI_ISL_4547490
EPI_ISL_4547495
EPI_ISL_4547496
EPI_ISL_4547498
EPI_ISL_4547499
EPI_ISL_4547502
EPI_ISL_4547503
EPI_ISL_4547505
EPI_ISL_4547507
EPI_ISL_4547509
EPI_ISL_4547510
EPI_ISL_4547511
EPI_ISL_4547512
EPI_ISL_4547513
EPI_ISL_4547484
EPI_ISL_4547486
EPI_ISL_15271118
EPI_ISL_15269394
EPI_ISL_9034893
EPI_ISL_7800797
EPI_ISL_15271061
EPI_ISL_15271060
EPI_ISL_9117693
EPI_ISL_9133793
EPI_ISL_9135593
EPI_ISL_9135793
EPI_ISL_9136293
EPI_ISL_9136893
EPI_ISL_9132193
EPI_ISL_9132493
EPI_ISL_9132693
EPI_ISL_9133293
EPI_ISL_9133393
EPI_ISL_8577783
EPI_ISL_8177283
EPI_ISL_8177783
EPI_ISL_11413244
EPI_ISL_15271397
EPI_ISL_10429455
EPI_ISL_15270965
EPI_ISL_9683954
EPI_ISL_15259121
EPI_ISL_15259123
EPI_ISL_15259124
EPI_ISL_15259119
EPI_ISL_15259115
EPI_ISL_15259117
EPI_ISL_15259125
EPI_ISL_15259126
EPI_ISL_1802835
EPI_ISL_5315909
EPI_ISL_1802664
EPI_ISL_5316309
EPI_ISL_10553048
EPI_ISL_9552493
EPI_ISL_9552583
EPI_ISL_10553046
EPI_ISL_10553012
EPI_ISL_1803819
EPI_ISL_8146564
EPI_ISL_1803731
EPI_ISL_10553019
EPI_ISL_1804959
EPI_ISL_5235634
EPI_ISL_10553036
EPI_ISL_10553065
EPI_ISL_7899951
EPI_ISL_1804943
EPI_ISL_1804945
EPI_ISL_1804947
EPI_ISL_1804946
EPI_ISL_1804958
EPI_ISL_1804952
EPI_ISL_1804961
EPI_ISL_15256550
EPI_ISL_15256549
EPI_ISL_9133483
EPI_ISL_9135783
EPI_ISL_10553060
EPI_ISL_10209598
EPI_ISL_10553091
EPI_ISL_10553063
EPI_ISL_1804955
EPI_ISL_1804956
EPI_ISL_15257766
EPI_ISL_8605383
EPI_ISL_5876019
EPI_ISL_9775593
EPI_ISL_9775693
EPI_ISL_10553073
EPI_ISL_9861793
EPI_ISL_9861893
EPI_ISL_15802981
EPI_ISL_15803019
EPI_ISL_15803000
EPI_ISL_15803007
EPI_ISL_15803012
EPI_ISL_15803047
EPI_ISL_15803050
EPI_ISL_15802992
EPI_ISL_15803040
EPI_ISL_15803045
EPI_ISL_15803042
EPI_ISL_15802995
EPI_ISL_15803044
EPI_ISL_15802989
EPI_ISL_15803051
EPI_ISL_15803031
EPI_ISL_15803036
EPI_ISL_15803008
EPI_ISL_15803018
EPI_ISL_15802979
EPI_ISL_15803005
EPI_ISL_15803010
EPI_ISL_15803009
EPI_ISL_15803052
EPI_ISL_15803022
EPI_ISL_15803016
EPI_ISL_15802985
EPI_ISL_15803028
EPI_ISL_15803020
EPI_ISL_15802993
EPI_ISL_15802994
EPI_ISL_15254718
EPI_ISL_15254697
EPI_ISL_10553070
EPI_ISL_4486009
EPI_ISL_9949793
EPI_ISL_9117844
EPI_ISL_7799692
EPI_ISL_15804494
EPI_ISL_7899844
EPI_ISL_9132144
EPI_ISL_9136244
EPI_ISL_7799606
EPI_ISL_7849095
EPI_ISL_9136738
EPI_ISL_9136858
EPI_ISL_15805311
EPI_ISL_9136725
EPI_ISL_9136469
EPI_ISL_9136930
EPI_ISL_9136866
EPI_ISL_9136657
EPI_ISL_15805370
EPI_ISL_15805262
EPI_ISL_15805410
EPI_ISL_15805415
EPI_ISL_15805449
EPI_ISL_16915076
EPI_ISL_4553886
EPI_ISL_7799713
EPI_ISL_7801709
EPI_ISL_7799661
EPI_ISL_4553979
EPI_ISL_7871766
EPI_ISL_7872270
EPI_ISL_7871453
EPI_ISL_7872244
EPI_ISL_7871575
EPI_ISL_7871351
EPI_ISL_16168264
EPI_ISL_8146583
EPI_ISL_7872145
EPI_ISL_7872170
EPI_ISL_16915058
EPI_ISL_7871563
EPI_ISL_7871614
EPI_ISL_7872161
EPI_ISL_7871474
EPI_ISL_7799770
EPI_ISL_7799762
EPI_ISL_7799783
EPI_ISL_7799811
EPI_ISL_7799801
EPI_ISL_7799804
EPI_ISL_7799833
EPI_ISL_7799832
EPI_ISL_7799829
EPI_ISL_7799795
EPI_ISL_7799788
EPI_ISL_7800019
EPI_ISL_7871458
EPI_ISL_7871915
EPI_ISL_16166374
EPI_ISL_16166377
EPI_ISL_16166378
EPI_ISL_16166376
EPI_ISL_16166375
EPI_ISL_7802341
EPI_ISL_7799691
EPI_ISL_10264693
EPI_ISL_7801676
EPI_ISL_7799735
EPI_ISL_7799632
EPI_ISL_7872160
EPI_ISL_7801675
EPI_ISL_7799611
EPI_ISL_7871654
EPI_ISL_7801682
EPI_ISL_7799589
EPI_ISL_7801689
EPI_ISL_7799654
EPI_ISL_7801733
EPI_ISL_7799733
EPI_ISL_7799676
EPI_ISL_7801688
EPI_ISL_7801717
EPI_ISL_7799738
EPI_ISL_7799586
EPI_ISL_7801698
EPI_ISL_7799736
EPI_ISL_7801674
EPI_ISL_7872378
EPI_ISL_7799642
EPI_ISL_7799630
EPI_ISL_7799598
EPI_ISL_7799737
EPI_ISL_7801673
EPI_ISL_7799679
EPI_ISL_7801712
EPI_ISL_7801724
EPI_ISL_7802276
EPI_ISL_7801794
EPI_ISL_7801762
EPI_ISL_7801877
EPI_ISL_7801875
EPI_ISL_7801783
EPI_ISL_7802564
EPI_ISL_7801776
EPI_ISL_7802448
EPI_ISL_7802238
EPI_ISL_7802343
EPI_ISL_7801767
EPI_ISL_7802304
EPI_ISL_7802420
EPI_ISL_7801740
EPI_ISL_7802372
EPI_ISL_7802368
EPI_ISL_7872455
EPI_ISL_7801811
EPI_ISL_7801770
EPI_ISL_7801771
EPI_ISL_7872371
EPI_ISL_7801829
EPI_ISL_7801979
EPI_ISL_7801858
EPI_ISL_7801778
EPI_ISL_7872357
EPI_ISL_7872369
EPI_ISL_7799749
EPI_ISL_7799751
EPI_ISL_7799763
EPI_ISL_7799775
EPI_ISL_7799778
EPI_ISL_7799779
EPI_ISL_7799781
EPI_ISL_7799790
EPI_ISL_7799792
EPI_ISL_7799800
EPI_ISL_7799805
EPI_ISL_7799807
EPI_ISL_7799810
EPI_ISL_7799815
EPI_ISL_7799816
EPI_ISL_7799820
EPI_ISL_7799826
EPI_ISL_7799831
EPI_ISL_7799982
EPI_ISL_7799990
EPI_ISL_7613196
EPI_ISL_15241441
EPI_ISL_7613231
EPI_ISL_7800171
EPI_ISL_7613267
EPI_ISL_7613262
EPI_ISL_7613276
EPI_ISL_7613232
EPI_ISL_7800217
EPI_ISL_7613269
EPI_ISL_7613278
EPI_ISL_16915015
EPI_ISL_15244154
EPI_ISL_7607912
EPI_ISL_7608966
EPI_ISL_15244163
EPI_ISL_7607900
EPI_ISL_2627086
EPI_ISL_7607448
EPI_ISL_7609726
EPI_ISL_16915038
EPI_ISL_7609087
EPI_ISL_7608987
EPI_ISL_7608561
EPI_ISL_16914989
EPI_ISL_7608831
EPI_ISL_7608979
EPI_ISL_16914985
EPI_ISL_7608514
EPI_ISL_7608313
EPI_ISL_16915032
EPI_ISL_16915060
EPI_ISL_7610575
EPI_ISL_7610695
EPI_ISL_7611047
EPI_ISL_8093944
EPI_ISL_7609481
EPI_ISL_8094544
EPI_ISL_15241337
EPI_ISL_7610732
EPI_ISL_15243979
EPI_ISL_7609098
EPI_ISL_15243982
EPI_ISL_7611333
EPI_ISL_15243149
EPI_ISL_7609809
EPI_ISL_7611297
EPI_ISL_7610820
EPI_ISL_7610434
EPI_ISL_7610690
EPI_ISL_7610810
EPI_ISL_7609227
EPI_ISL_7609557
EPI_ISL_15240931
EPI_ISL_7610084
EPI_ISL_6687972
EPI_ISL_7610843
EPI_ISL_7609196
EPI_ISL_7609198
EPI_ISL_7611028
EPI_ISL_7612019
EPI_ISL_15243814
EPI_ISL_7612651
EPI_ISL_7611926
EPI_ISL_7612234
EPI_ISL_7612122
EPI_ISL_7612426
EPI_ISL_7612589
EPI_ISL_7612128
EPI_ISL_7612100
EPI_ISL_7612209
EPI_ISL_7611964
EPI_ISL_7612021
EPI_ISL_7611967
EPI_ISL_7612140
EPI_ISL_7612126
EPI_ISL_7612375
EPI_ISL_7611938
EPI_ISL_8322644
EPI_ISL_6688138
EPI_ISL_15240689
EPI_ISL_10429393
EPI_ISL_5237455
EPI_ISL_15240694
EPI_ISL_15243324
EPI_ISL_7927083
EPI_ISL_7808687
EPI_ISL_7808690
EPI_ISL_7808680
EPI_ISL_7808656
EPI_ISL_7808705
EPI_ISL_15244267
EPI_ISL_7808711
EPI_ISL_15234399
EPI_ISL_15234398
EPI_ISL_15234395
EPI_ISL_15234388
EPI_ISL_15234386
EPI_ISL_15234387
EPI_ISL_15234382
EPI_ISL_15234384
EPI_ISL_15234385
EPI_ISL_15234383
EPI_ISL_15234379
EPI_ISL_15234377
EPI_ISL_15234378
EPI_ISL_15234375
EPI_ISL_15234368
EPI_ISL_15234369
EPI_ISL_15234374
EPI_ISL_15234370
EPI_ISL_15234367
EPI_ISL_15235061
EPI_ISL_15234605
EPI_ISL_15234606
EPI_ISL_15234604
EPI_ISL_15234602
EPI_ISL_15234600
EPI_ISL_6688297
EPI_ISL_16168348
EPI_ISL_16168341
EPI_ISL_16168366
EPI_ISL_16168370
EPI_ISL_15237102
EPI_ISL_15234946
EPI_ISL_15234551
EPI_ISL_15234558
EPI_ISL_15234555
EPI_ISL_15234583
EPI_ISL_15234548
EPI_ISL_15234549
EPI_ISL_15234547
EPI_ISL_15234580
EPI_ISL_15234582
EPI_ISL_15234542
EPI_ISL_15234543
EPI_ISL_15234541
EPI_ISL_15234579
EPI_ISL_15234581
EPI_ISL_15234574
EPI_ISL_16914995
EPI_ISL_15234578
EPI_ISL_15234575
EPI_ISL_15234576
EPI_ISL_15234573
EPI_ISL_15234572
EPI_ISL_15236748
EPI_ISL_15234563
EPI_ISL_15234566
EPI_ISL_15234519
EPI_ISL_15234514
EPI_ISL_15234567
EPI_ISL_15234518
EPI_ISL_15234564
EPI_ISL_15234565
EPI_ISL_15234512
EPI_ISL_15234504
EPI_ISL_15234538
EPI_ISL_15234516
EPI_ISL_15234506
EPI_ISL_15234508
EPI_ISL_15234505
EPI_ISL_15234502
EPI_ISL_15234503
EPI_ISL_15234539
EPI_ISL_15234500
EPI_ISL_15234501
EPI_ISL_15234528
EPI_ISL_15234533
EPI_ISL_15234537
EPI_ISL_15234531
EPI_ISL_15234534
EPI_ISL_15234532
EPI_ISL_15234529
EPI_ISL_15234524
EPI_ISL_15234522
EPI_ISL_15234523
EPI_ISL_16915040
EPI_ISL_16915041
EPI_ISL_15234591
EPI_ISL_16168375
EPI_ISL_16168374
EPI_ISL_15238960
EPI_ISL_15234590
EPI_ISL_15234598
EPI_ISL_15234596
EPI_ISL_15234594
EPI_ISL_16915045
EPI_ISL_15234588
EPI_ISL_16168528
EPI_ISL_16168556
EPI_ISL_16168561
EPI_ISL_16168310
EPI_ISL_16168317
EPI_ISL_16168336
EPI_ISL_16168107
EPI_ISL_16168342
EPI_ISL_16168359
EPI_ISL_16168360
EPI_ISL_16168358
EPI_ISL_16168372
EPI_ISL_16168365
EPI_ISL_16168364
EPI_ISL_16168373
EPI_ISL_16168247
EPI_ISL_16168371
EPI_ISL_16168246
EPI_ISL_16168244
EPI_ISL_16168369
EPI_ISL_16168262
EPI_ISL_16168263
EPI_ISL_16168261
EPI_ISL_16168377
EPI_ISL_16168256
EPI_ISL_16168376
EPI_ISL_16168259
EPI_ISL_16168258
EPI_ISL_16168274
EPI_ISL_16168278
EPI_ISL_16168273
EPI_ISL_16168275
EPI_ISL_16168285
EPI_ISL_16168277
EPI_ISL_16168276
EPI_ISL_16168076
EPI_ISL_16168297
EPI_ISL_16168070
EPI_ISL_16168078
EPI_ISL_15234439
EPI_ISL_15234438
EPI_ISL_15234440
EPI_ISL_15234429
EPI_ISL_15234436
EPI_ISL_15234433
EPI_ISL_15234437
EPI_ISL_15234435
EPI_ISL_15234423
EPI_ISL_15234420
EPI_ISL_15234455
EPI_ISL_15234462
EPI_ISL_15234460
EPI_ISL_15234461
EPI_ISL_15234454
EPI_ISL_15234447
EPI_ISL_15234459
EPI_ISL_15234453
EPI_ISL_15234456
EPI_ISL_15234452
EPI_ISL_15234417
EPI_ISL_15234444
EPI_ISL_15234448
EPI_ISL_15234445
EPI_ISL_15234446
EPI_ISL_15234441
EPI_ISL_7871356
EPI_ISL_15234409
EPI_ISL_15234411
EPI_ISL_15234401
EPI_ISL_15234407
EPI_ISL_15234404
EPI_ISL_7871360
EPI_ISL_7871636
EPI_ISL_7871637
EPI_ISL_16168928
EPI_ISL_7871664
EPI_ISL_16168923
EPI_ISL_16168926
EPI_ISL_16168924
EPI_ISL_15234483
EPI_ISL_16168925
EPI_ISL_16168929
EPI_ISL_15234476
EPI_ISL_15234484
EPI_ISL_15234481
EPI_ISL_15234480
EPI_ISL_15234474
EPI_ISL_15234479
EPI_ISL_7871870
EPI_ISL_15234478
EPI_ISL_15234475
EPI_ISL_15234477
EPI_ISL_15234471
EPI_ISL_15234473
EPI_ISL_15234470
EPI_ISL_15234467
EPI_ISL_15234465
EPI_ISL_15234464
EPI_ISL_7871769
EPI_ISL_15234466
EPI_ISL_15234499
EPI_ISL_15234492
EPI_ISL_15234496
EPI_ISL_15234498
EPI_ISL_15234497
EPI_ISL_15234495
EPI_ISL_7871861
EPI_ISL_15234490
EPI_ISL_15234491
EPI_ISL_16168967
EPI_ISL_15228452
EPI_ISL_15228451
EPI_ISL_7871667
EPI_ISL_7871772
EPI_ISL_7871561
EPI_ISL_15229391
EPI_ISL_15229390
EPI_ISL_15229380
EPI_ISL_7871854
EPI_ISL_15229381
EPI_ISL_15229384
EPI_ISL_15229388
EPI_ISL_7871662
EPI_ISL_15229389
EPI_ISL_16168919
EPI_ISL_16168920
EPI_ISL_7871559
EPI_ISL_16168367
EPI_ISL_16168368
EPI_ISL_16168931
EPI_ISL_16168932
EPI_ISL_16168966
EPI_ISL_7871938
EPI_ISL_7871963
EPI_ISL_7871883
EPI_ISL_4555153
EPI_ISL_16168529
EPI_ISL_7871971
EPI_ISL_16168536
EPI_ISL_8030683
EPI_ISL_7872071
EPI_ISL_16168549
EPI_ISL_7872354
EPI_ISL_15228098
EPI_ISL_16168560
EPI_ISL_15228099
EPI_ISL_7876358
EPI_ISL_7876365
EPI_ISL_7876338
EPI_ISL_7871933
EPI_ISL_7871951
EPI_ISL_4555190
EPI_ISL_16169049
EPI_ISL_15228908
EPI_ISL_16169005
EPI_ISL_7872255
EPI_ISL_7871969
EPI_ISL_7872009
EPI_ISL_7871975
EPI_ISL_7876367
EPI_ISL_16169099
EPI_ISL_16169106
EPI_ISL_5090119
EPI_ISL_16168930
EPI_ISL_16168708
EPI_ISL_16168934
EPI_ISL_16168704
EPI_ISL_16168703
EPI_ISL_16168935
EPI_ISL_16168719
EPI_ISL_16168702
EPI_ISL_16168707
EPI_ISL_16168706
EPI_ISL_16168940
EPI_ISL_16168726
EPI_ISL_16168729
EPI_ISL_16168965
EPI_ISL_16168735
EPI_ISL_16168733
EPI_ISL_16168736
EPI_ISL_16168734
EPI_ISL_16168624
EPI_ISL_16168731
EPI_ISL_16168746
EPI_ISL_16168744
EPI_ISL_16168751
EPI_ISL_16168756
EPI_ISL_16168752
EPI_ISL_16168995
EPI_ISL_16168996
EPI_ISL_16168762
EPI_ISL_16168765
EPI_ISL_16168773
EPI_ISL_16168570
EPI_ISL_16168564
EPI_ISL_16168568
EPI_ISL_16168567
EPI_ISL_16168566
EPI_ISL_16168565
EPI_ISL_16169021
EPI_ISL_16168599
EPI_ISL_16168598
EPI_ISL_16168917
EPI_ISL_16168922
EPI_ISL_16168921
EPI_ISL_16168927
EPI_ISL_16168544
EPI_ISL_16168559
EPI_ISL_16168558
EPI_ISL_16168557
EPI_ISL_16915115
EPI_ISL_16168466
EPI_ISL_15226020
EPI_ISL_15226021
EPI_ISL_16915113
EPI_ISL_15226015
EPI_ISL_15226016
EPI_ISL_15226011
EPI_ISL_15226014
EPI_ISL_16915119
EPI_ISL_15226010
EPI_ISL_15228209
EPI_ISL_16915033
EPI_ISL_15228100
EPI_ISL_15228102
EPI_ISL_15228101
EPI_ISL_15228104
EPI_ISL_15228103
EPI_ISL_16915189
EPI_ISL_15228106
EPI_ISL_15228110
EPI_ISL_15228112
EPI_ISL_15228116
EPI_ISL_15228113
EPI_ISL_15228111
EPI_ISL_15228115
EPI_ISL_15228114
EPI_ISL_15228105
EPI_ISL_15228107
EPI_ISL_16915193
EPI_ISL_16169034
EPI_ISL_16169031
EPI_ISL_15226434
EPI_ISL_16169029
EPI_ISL_15226432
EPI_ISL_16169061
EPI_ISL_16169066
EPI_ISL_16169063
EPI_ISL_16169110
EPI_ISL_16169108
EPI_ISL_16169107
EPI_ISL_4555920
EPI_ISL_4555922
EPI_ISL_4555927
EPI_ISL_4555928
EPI_ISL_16169114
EPI_ISL_16169112
EPI_ISL_4555929
EPI_ISL_16169113
EPI_ISL_16169111
EPI_ISL_16169118
EPI_ISL_4555930
EPI_ISL_16169117
EPI_ISL_16169116
EPI_ISL_16169115
EPI_ISL_16169125
EPI_ISL_4555932
EPI_ISL_4555933
EPI_ISL_4555934
EPI_ISL_4555935
EPI_ISL_4555936
EPI_ISL_16169246
EPI_ISL_4555940
EPI_ISL_4555941
EPI_ISL_4555943
EPI_ISL_4555942
EPI_ISL_4555944
EPI_ISL_4555948
EPI_ISL_4555951
EPI_ISL_4555950
EPI_ISL_4555952
EPI_ISL_4555953
EPI_ISL_4555954
EPI_ISL_4555958
EPI_ISL_4555959
EPI_ISL_4555961
EPI_ISL_4555962
EPI_ISL_7808671
EPI_ISL_4555963
EPI_ISL_4555964
EPI_ISL_4555967
EPI_ISL_4555968
EPI_ISL_4555969
EPI_ISL_4555977
EPI_ISL_4555978
EPI_ISL_4555979
EPI_ISL_4555981
EPI_ISL_4555985
EPI_ISL_4555986
EPI_ISL_4555987
EPI_ISL_4555988
EPI_ISL_4555990
EPI_ISL_4555991
EPI_ISL_4555992
EPI_ISL_7808660
EPI_ISL_4555993
EPI_ISL_7808682
EPI_ISL_16169100
EPI_ISL_4555994
EPI_ISL_7808707
EPI_ISL_4555995
EPI_ISL_4555996
EPI_ISL_16169088
EPI_ISL_16169085
EPI_ISL_16169078
EPI_ISL_16169089
EPI_ISL_15225361
EPI_ISL_15225398
EPI_ISL_15225376
EPI_ISL_15225399
EPI_ISL_15225372
EPI_ISL_15225367
EPI_ISL_15225356
EPI_ISL_15225394
EPI_ISL_15225369
EPI_ISL_15225360
EPI_ISL_15225365
EPI_ISL_15225359
EPI_ISL_15225395
EPI_ISL_15225355
EPI_ISL_15225391
EPI_ISL_15225358
EPI_ISL_15225390
EPI_ISL_15225397
EPI_ISL_15225392
EPI_ISL_15225393
EPI_ISL_15225385
EPI_ISL_15225387
EPI_ISL_15225396
EPI_ISL_15225388
EPI_ISL_15225389
EPI_ISL_15225380
EPI_ISL_15225382
EPI_ISL_15225381
EPI_ISL_15225386
EPI_ISL_15225378
EPI_ISL_15225377
EPI_ISL_15225379
EPI_ISL_10831493
EPI_ISL_16915221
EPI_ISL_15225846
EPI_ISL_15225830
EPI_ISL_15225841
EPI_ISL_15225840
EPI_ISL_15225842
EPI_ISL_15225844
EPI_ISL_15225843
EPI_ISL_15225847
EPI_ISL_15225849
EPI_ISL_15225835
EPI_ISL_15225836
EPI_ISL_15225831
EPI_ISL_15225838
EPI_ISL_15225839
EPI_ISL_15225871
EPI_ISL_15225870
EPI_ISL_15225863
EPI_ISL_15225862
EPI_ISL_15225866
EPI_ISL_15223682
EPI_ISL_15225867
EPI_ISL_15225869
EPI_ISL_15225854
EPI_ISL_15225800
EPI_ISL_15225860
EPI_ISL_15225850
EPI_ISL_15225857
EPI_ISL_15225851
EPI_ISL_15225859
EPI_ISL_15225853
EPI_ISL_15225858
EPI_ISL_15225855
EPI_ISL_15225856
EPI_ISL_15223629
EPI_ISL_15225802
EPI_ISL_15225801
EPI_ISL_15225805
EPI_ISL_15225803
EPI_ISL_15225804
EPI_ISL_15225806
EPI_ISL_15225807
EPI_ISL_15225808
EPI_ISL_15225809
EPI_ISL_15225820
EPI_ISL_15225821
EPI_ISL_15225824
EPI_ISL_16915250
EPI_ISL_15225828
EPI_ISL_15225825
EPI_ISL_15225822
EPI_ISL_15225823
EPI_ISL_15225826
EPI_ISL_15225827
EPI_ISL_15225829
EPI_ISL_15225443
EPI_ISL_15225444
EPI_ISL_15225811
EPI_ISL_15225810
EPI_ISL_15225812
EPI_ISL_15225813
EPI_ISL_15225451
EPI_ISL_15225814
EPI_ISL_15225815
EPI_ISL_15225816
EPI_ISL_15225452
EPI_ISL_15225817
EPI_ISL_15225440
EPI_ISL_15225818
EPI_ISL_15225453
EPI_ISL_15225445
EPI_ISL_15225446
EPI_ISL_15225448
EPI_ISL_15225449
EPI_ISL_15225441
EPI_ISL_15225442
EPI_ISL_15225437
EPI_ISL_15225438
EPI_ISL_15225433
EPI_ISL_15225434
EPI_ISL_15225472
EPI_ISL_15225435
EPI_ISL_15224134
EPI_ISL_15225467
EPI_ISL_15225439
EPI_ISL_15225471
EPI_ISL_15225470
EPI_ISL_15225474
EPI_ISL_15225460
EPI_ISL_15225475
EPI_ISL_15225465
EPI_ISL_15225466
EPI_ISL_15225468
EPI_ISL_15225469
EPI_ISL_15225464
EPI_ISL_15225461
EPI_ISL_15225463
EPI_ISL_15225454
EPI_ISL_15225401
EPI_ISL_15225455
EPI_ISL_7808672
EPI_ISL_15225456
EPI_ISL_15225883
EPI_ISL_15225457
EPI_ISL_15225459
EPI_ISL_15225891
EPI_ISL_15225892
EPI_ISL_15225893
EPI_ISL_15225400
EPI_ISL_15225884
EPI_ISL_7808666
EPI_ISL_7808661
EPI_ISL_15225885
EPI_ISL_15225402
EPI_ISL_15225886
EPI_ISL_15225403
EPI_ISL_15225406
EPI_ISL_15225887
EPI_ISL_15225404
EPI_ISL_15225888
EPI_ISL_15225405
EPI_ISL_15225889
EPI_ISL_15225407
EPI_ISL_15225882
EPI_ISL_15225408
EPI_ISL_15225409
EPI_ISL_15225880
EPI_ISL_15225875
EPI_ISL_15225872
EPI_ISL_15225873
EPI_ISL_15225877
EPI_ISL_15225422
EPI_ISL_15225878
EPI_ISL_15225430
EPI_ISL_15225431
EPI_ISL_15225423
EPI_ISL_15225421
EPI_ISL_15225425
EPI_ISL_15225424
EPI_ISL_15225426
EPI_ISL_15225427
EPI_ISL_15225428
EPI_ISL_15225429
EPI_ISL_15225420
EPI_ISL_15225414
EPI_ISL_15225410
EPI_ISL_15225253
EPI_ISL_15225411
EPI_ISL_15225419
EPI_ISL_15225898
EPI_ISL_15225412
EPI_ISL_15225415
EPI_ISL_15225413
EPI_ISL_15225416
EPI_ISL_15225417
EPI_ISL_15225418
EPI_ISL_15225290
EPI_ISL_15225293
EPI_ISL_15225295
EPI_ISL_15225298
EPI_ISL_15225281
EPI_ISL_15225286
EPI_ISL_15225250
EPI_ISL_15225254
EPI_ISL_15225255
EPI_ISL_15225245
EPI_ISL_16915220
EPI_ISL_15225247
EPI_ISL_15225248
EPI_ISL_15225249
EPI_ISL_15225234
EPI_ISL_15225240
EPI_ISL_15225235
EPI_ISL_15225239
EPI_ISL_15225270
EPI_ISL_3408049
EPI_ISL_15225271
EPI_ISL_15225268
EPI_ISL_15225263
EPI_ISL_15225264
EPI_ISL_15225265
EPI_ISL_15225257
EPI_ISL_15225259
EPI_ISL_15225720
EPI_ISL_15225721
EPI_ISL_15225722
EPI_ISL_15225723
EPI_ISL_15225724
EPI_ISL_15225725
EPI_ISL_15225726
EPI_ISL_15225727
EPI_ISL_16915171
EPI_ISL_15225728
EPI_ISL_15225729
EPI_ISL_15225713
EPI_ISL_15225745
EPI_ISL_16915176
EPI_ISL_15225710
EPI_ISL_15225712
EPI_ISL_15225715
EPI_ISL_15225750
EPI_ISL_15225740
EPI_ISL_15225743
EPI_ISL_15225741
EPI_ISL_15225747
EPI_ISL_15225749
EPI_ISL_15225748
EPI_ISL_15225730
EPI_ISL_15225731
EPI_ISL_15225733
EPI_ISL_15225734
EPI_ISL_15225735
EPI_ISL_15225736
EPI_ISL_15225489
EPI_ISL_15225738
EPI_ISL_15225739
EPI_ISL_15225707
EPI_ISL_15225700
EPI_ISL_15225703
EPI_ISL_15225709
EPI_ISL_15225704
EPI_ISL_15225705
EPI_ISL_15225708
EPI_ISL_15225706
EPI_ISL_15225325
EPI_ISL_15225327
EPI_ISL_15225322
EPI_ISL_9918236
EPI_ISL_15225328
EPI_ISL_15225329
EPI_ISL_15225320
EPI_ISL_15225796
EPI_ISL_15225312
EPI_ISL_15225313
EPI_ISL_15225315
EPI_ISL_15225318
EPI_ISL_15225344
EPI_ISL_15225347
EPI_ISL_15225346
EPI_ISL_15225348
EPI_ISL_15225335
EPI_ISL_15225349
EPI_ISL_15225340
EPI_ISL_15225341
EPI_ISL_15225756
EPI_ISL_15225339
EPI_ISL_15225772
EPI_ISL_15225337
EPI_ISL_15225762
EPI_ISL_15225771
EPI_ISL_15225769
EPI_ISL_15225760
EPI_ISL_15225764
EPI_ISL_15225765
EPI_ISL_15225766
EPI_ISL_15225758
EPI_ISL_15225767
EPI_ISL_15225759
EPI_ISL_15225768
EPI_ISL_15225751
EPI_ISL_15225755
EPI_ISL_15225752
EPI_ISL_15225753
EPI_ISL_15225791
EPI_ISL_15225794
EPI_ISL_15225790
EPI_ISL_15225774
EPI_ISL_15225788
EPI_ISL_15225793
EPI_ISL_15225310
EPI_ISL_15225305
EPI_ISL_15225784
EPI_ISL_15225786
EPI_ISL_15225300
EPI_ISL_15225302
EPI_ISL_15225787
EPI_ISL_15225780
EPI_ISL_15225304
EPI_ISL_15225306
EPI_ISL_15225789
EPI_ISL_15225776
EPI_ISL_15225307
EPI_ISL_15225783
EPI_ISL_15225778
EPI_ISL_15225779
EPI_ISL_15225159
EPI_ISL_15225171
EPI_ISL_15225172
EPI_ISL_15225173
EPI_ISL_15225174
EPI_ISL_15225178
EPI_ISL_15225177
EPI_ISL_15225160
EPI_ISL_15225168
EPI_ISL_15226006
EPI_ISL_15225191
EPI_ISL_15225164
EPI_ISL_15225198
EPI_ISL_15225125
EPI_ISL_15226004
EPI_ISL_15225197
EPI_ISL_15225179
EPI_ISL_15225195
EPI_ISL_15225130
EPI_ISL_15225128
EPI_ISL_15225199
EPI_ISL_15225188
EPI_ISL_15225182
EPI_ISL_15225129
EPI_ISL_15225183
EPI_ISL_15225124
EPI_ISL_15225134
EPI_ISL_15225120
EPI_ISL_15225123
EPI_ISL_15225122
EPI_ISL_15225116
EPI_ISL_15225113
EPI_ISL_15225119
EPI_ISL_15226000
EPI_ISL_15225114
EPI_ISL_15226002
EPI_ISL_15225598
EPI_ISL_15225115
EPI_ISL_15226001
EPI_ISL_15225135
EPI_ISL_15225599
EPI_ISL_15225118
EPI_ISL_15226003
EPI_ISL_15225155
EPI_ISL_15225139
EPI_ISL_15225149
EPI_ISL_15225141
EPI_ISL_15225143
EPI_ISL_15225142
EPI_ISL_15225603
EPI_ISL_8324483
EPI_ISL_15225600
EPI_ISL_15225602
EPI_ISL_15225606
EPI_ISL_15225607
EPI_ISL_16915166
EPI_ISL_16915082
EPI_ISL_16915165
EPI_ISL_15225605
EPI_ISL_15225608
EPI_ISL_16915155
EPI_ISL_16915153
EPI_ISL_15225621
EPI_ISL_15225629
EPI_ISL_15225622
EPI_ISL_15225623
EPI_ISL_15225628
EPI_ISL_15225625
EPI_ISL_15225611
EPI_ISL_15225612
EPI_ISL_15225615
EPI_ISL_15225619
EPI_ISL_15225613
EPI_ISL_15225618
EPI_ISL_15225610
EPI_ISL_15225616
EPI_ISL_15225614
EPI_ISL_15225691
EPI_ISL_15225210
EPI_ISL_15225690
EPI_ISL_15225692
EPI_ISL_15225693
EPI_ISL_15225694
EPI_ISL_15225695
EPI_ISL_15225201
EPI_ISL_15225685
EPI_ISL_15225686
EPI_ISL_15225203
EPI_ISL_15225688
EPI_ISL_15225687
EPI_ISL_15225204
EPI_ISL_15225689
EPI_ISL_15225206
EPI_ISL_15225207
EPI_ISL_15225680
EPI_ISL_15225200
EPI_ISL_15225681
EPI_ISL_15225682
EPI_ISL_16915280
EPI_ISL_16915381
EPI_ISL_16915399
EPI_ISL_15225683
EPI_ISL_15225684
EPI_ISL_15225674
EPI_ISL_15225675
EPI_ISL_15225676
EPI_ISL_15225696
EPI_ISL_15225679
EPI_ISL_15225233
EPI_ISL_15225227
EPI_ISL_15225226
EPI_ISL_15225220
EPI_ISL_15225650
EPI_ISL_15225212
EPI_ISL_15225698
EPI_ISL_15225697
EPI_ISL_15225651
EPI_ISL_15225645
EPI_ISL_15225699
EPI_ISL_15225643
EPI_ISL_15225644
EPI_ISL_15225641
EPI_ISL_15225632
EPI_ISL_15225642
EPI_ISL_15224798
EPI_ISL_15225630
EPI_ISL_15225635
EPI_ISL_15225646
EPI_ISL_15225670
EPI_ISL_15225647
EPI_ISL_15225638
EPI_ISL_15225648
EPI_ISL_15225631
EPI_ISL_15225649
EPI_ISL_15225640
EPI_ISL_15225637
EPI_ISL_15225639
EPI_ISL_15225671
EPI_ISL_15225673
EPI_ISL_15225672
EPI_ISL_15225665
EPI_ISL_15225669
EPI_ISL_15225666
EPI_ISL_15225661
EPI_ISL_15225663
EPI_ISL_15225662
EPI_ISL_15225664
EPI_ISL_15225667
EPI_ISL_15225668
EPI_ISL_15225655
EPI_ISL_15225654
EPI_ISL_15225653
EPI_ISL_15225657
EPI_ISL_15225656
EPI_ISL_15225658
EPI_ISL_15225496
EPI_ISL_15225493
EPI_ISL_15225490
EPI_ISL_15225497
EPI_ISL_15225491
EPI_ISL_15225480
EPI_ISL_15225495
EPI_ISL_15225488
EPI_ISL_15225487
EPI_ISL_15225482
EPI_ISL_15225498
EPI_ISL_15225483
EPI_ISL_15225484
EPI_ISL_15225485
EPI_ISL_15225486
EPI_ISL_15225476
EPI_ISL_15225479
EPI_ISL_15225477
EPI_ISL_15225499
EPI_ISL_15225905
EPI_ISL_15225906
EPI_ISL_15225908
EPI_ISL_15225901
EPI_ISL_15225902
EPI_ISL_15225900
EPI_ISL_15225903
EPI_ISL_15225907
EPI_ISL_15225909
EPI_ISL_15225963
EPI_ISL_15225955
EPI_ISL_15225962
EPI_ISL_15225964
EPI_ISL_15225965
EPI_ISL_15225967
EPI_ISL_15225969
EPI_ISL_15225953
EPI_ISL_15225950
EPI_ISL_15225985
EPI_ISL_15225952
EPI_ISL_15225958
EPI_ISL_15225956
EPI_ISL_15225990
EPI_ISL_15225992
EPI_ISL_15225503
EPI_ISL_15225982
EPI_ISL_15225983
EPI_ISL_15225984
EPI_ISL_15225502
EPI_ISL_15225501
EPI_ISL_15225988
EPI_ISL_15225986
EPI_ISL_15225987
EPI_ISL_15225507
EPI_ISL_15225504
EPI_ISL_15225509
EPI_ISL_15225505
EPI_ISL_15225506
EPI_ISL_15225508
EPI_ISL_15225972
EPI_ISL_15225980
EPI_ISL_15225981
EPI_ISL_15225971
EPI_ISL_15225973
EPI_ISL_15225974
EPI_ISL_3408456
EPI_ISL_15225975
EPI_ISL_15225976
EPI_ISL_15225977
EPI_ISL_15225978
EPI_ISL_15225979
EPI_ISL_15225928
EPI_ISL_15225920
EPI_ISL_15225921
EPI_ISL_15225922
EPI_ISL_15225925
EPI_ISL_15225929
EPI_ISL_15225926
EPI_ISL_15225915
EPI_ISL_15225927
EPI_ISL_15225910
EPI_ISL_15225912
EPI_ISL_15225913
EPI_ISL_15225918
EPI_ISL_15225914
EPI_ISL_15225916
EPI_ISL_15225917
EPI_ISL_15225940
EPI_ISL_15225945
EPI_ISL_15225946
EPI_ISL_15225941
EPI_ISL_15225942
EPI_ISL_15225948
EPI_ISL_15225937
EPI_ISL_15225944
EPI_ISL_15225947
EPI_ISL_15225930
EPI_ISL_15225931
EPI_ISL_15225933
EPI_ISL_15225934
EPI_ISL_15225932
EPI_ISL_15225935
EPI_ISL_15225936
EPI_ISL_15225938
EPI_ISL_15225939
EPI_ISL_15225568
EPI_ISL_15225571
EPI_ISL_15225569
EPI_ISL_15225561
EPI_ISL_15225562
EPI_ISL_15225573
EPI_ISL_15225592
EPI_ISL_15225565
EPI_ISL_15225567
EPI_ISL_15225555
EPI_ISL_15225560
EPI_ISL_15225590
EPI_ISL_15225563
EPI_ISL_15225553
EPI_ISL_15225554
EPI_ISL_15225594
EPI_ISL_15225556
EPI_ISL_15225112
EPI_ISL_15225557
EPI_ISL_15225104
EPI_ISL_15225559
EPI_ISL_15225595
EPI_ISL_15225588
EPI_ISL_15225596
EPI_ISL_15225586
EPI_ISL_15225587
EPI_ISL_15225105
EPI_ISL_15225107
EPI_ISL_15225589
EPI_ISL_15225109
EPI_ISL_15225106
EPI_ISL_15225580
EPI_ISL_15225581
EPI_ISL_15225582
EPI_ISL_15225575
EPI_ISL_15225583
EPI_ISL_15225577
EPI_ISL_15225585
EPI_ISL_15225530
EPI_ISL_15225579
EPI_ISL_15225576
EPI_ISL_15225578
EPI_ISL_15225520
EPI_ISL_15225521
EPI_ISL_15225526
EPI_ISL_15225522
EPI_ISL_15225524
EPI_ISL_15225525
EPI_ISL_15225523
EPI_ISL_15225527
EPI_ISL_15225993
EPI_ISL_15225528
EPI_ISL_15225529
EPI_ISL_15225518
EPI_ISL_15225998
EPI_ISL_15225996
EPI_ISL_15225513
EPI_ISL_15225512
EPI_ISL_15225994
EPI_ISL_15225997
EPI_ISL_15225514
EPI_ISL_15225515
EPI_ISL_15225999
EPI_ISL_15225517
EPI_ISL_15225516
EPI_ISL_15225519
EPI_ISL_15225543
EPI_ISL_15225545
EPI_ISL_15225551
EPI_ISL_15225550
EPI_ISL_15225552
EPI_ISL_15225548
EPI_ISL_15225541
EPI_ISL_15225542
EPI_ISL_15225549
EPI_ISL_15225436
EPI_ISL_15225544
EPI_ISL_15225546
EPI_ISL_15225540
EPI_ISL_15225531
EPI_ISL_15225532
EPI_ISL_15225533
EPI_ISL_15225535
EPI_ISL_15225534
EPI_ISL_15225966
EPI_ISL_15225539
EPI_ISL_15225538
EPI_ISL_15225272
EPI_ISL_15225216
EPI_ISL_15225617
EPI_ISL_4486165
EPI_ISL_16915337
EPI_ISL_2632994
EPI_ISL_12162546
EPI_ISL_16915434
EPI_ISL_16915385
EPI_ISL_16915339
EPI_ISL_16915359
EPI_ISL_16915395
EPI_ISL_2633227
EPI_ISL_12174955
EPI_ISL_16915332
EPI_ISL_16915256
EPI_ISL_16915252
EPI_ISL_16915246
EPI_ISL_8079483
EPI_ISL_16915240
EPI_ISL_16915235
EPI_ISL_16915232
EPI_ISL_16915273
EPI_ISL_16915422
EPI_ISL_7808712
EPI_ISL_7808699
EPI_ISL_7808708
EPI_ISL_6075184
EPI_ISL_16915390
EPI_ISL_16915404
EPI_ISL_16915319
EPI_ISL_16915396
EPI_ISL_7808669
EPI_ISL_7808698
EPI_ISL_7808679
EPI_ISL_7808692
EPI_ISL_7808709
EPI_ISL_7808704
EPI_ISL_7808659
EPI_ISL_16915421
EPI_ISL_16915425
EPI_ISL_15213528
EPI_ISL_7808678
EPI_ISL_16915409
EPI_ISL_15213529
EPI_ISL_15213531
EPI_ISL_15213533
EPI_ISL_15213532
EPI_ISL_15213534
EPI_ISL_8116532
EPI_ISL_15205798
EPI_ISL_8116655
EPI_ISL_8116438
EPI_ISL_15205799
EPI_ISL_8116650
EPI_ISL_16915580
EPI_ISL_15205762
EPI_ISL_5089400
EPI_ISL_15205764
EPI_ISL_15205765
EPI_ISL_15205753
EPI_ISL_7808658
EPI_ISL_15205756
EPI_ISL_15205773
EPI_ISL_15205782
EPI_ISL_15205793
EPI_ISL_15205761
EPI_ISL_15205759
EPI_ISL_15205772
EPI_ISL_8117883
EPI_ISL_15205771
EPI_ISL_15205783
EPI_ISL_15205774
EPI_ISL_15205780
EPI_ISL_15205770
EPI_ISL_15205776
EPI_ISL_7808710
EPI_ISL_15205784
EPI_ISL_15205785
EPI_ISL_15205794
EPI_ISL_15205777
EPI_ISL_15205796
EPI_ISL_8116350
EPI_ISL_15205795
EPI_ISL_15205790
EPI_ISL_15205791
EPI_ISL_15205787
EPI_ISL_15205789
EPI_ISL_8116681
EPI_ISL_15205843
EPI_ISL_15205860
EPI_ISL_15205840
EPI_ISL_15205834
EPI_ISL_15205836
EPI_ISL_15205839
EPI_ISL_15205831
EPI_ISL_15205851
EPI_ISL_15205846
EPI_ISL_15205832
EPI_ISL_15205861
EPI_ISL_15205850
EPI_ISL_15205848
EPI_ISL_15205845
EPI_ISL_15205841
EPI_ISL_15205842
EPI_ISL_15205847
EPI_ISL_15205858
EPI_ISL_15205856
EPI_ISL_15205862
EPI_ISL_15205857
EPI_ISL_15205859
EPI_ISL_15205868
EPI_ISL_15205864
EPI_ISL_15205852
EPI_ISL_15205873
EPI_ISL_15205853
EPI_ISL_15205854
EPI_ISL_15205872
EPI_ISL_15205855
EPI_ISL_15205867
EPI_ISL_15205870
EPI_ISL_8116555
EPI_ISL_15205871
EPI_ISL_15205863
EPI_ISL_15205827
EPI_ISL_15205865
EPI_ISL_15205801
EPI_ISL_15205815
EPI_ISL_15205866
EPI_ISL_15205810
EPI_ISL_15205812
EPI_ISL_15205800
EPI_ISL_15205819
EPI_ISL_15205809
EPI_ISL_15205818
EPI_ISL_15205816
EPI_ISL_15205824
EPI_ISL_15205825
EPI_ISL_15205821
EPI_ISL_15205820
EPI_ISL_15205822
EPI_ISL_15205828
EPI_ISL_15205829
EPI_ISL_15205683
EPI_ISL_15205684
EPI_ISL_15205686
EPI_ISL_15205681
EPI_ISL_15205694
EPI_ISL_15205695
EPI_ISL_15205678
EPI_ISL_15205676
EPI_ISL_15205677
EPI_ISL_15205679
EPI_ISL_15205691
EPI_ISL_15205687
EPI_ISL_15205689
EPI_ISL_15205641
EPI_ISL_15205640
EPI_ISL_15205639
EPI_ISL_15205642
EPI_ISL_15205633
EPI_ISL_15205650
EPI_ISL_15205638
EPI_ISL_15205636
EPI_ISL_15205637
EPI_ISL_15205632
EPI_ISL_15205663
EPI_ISL_15205635
EPI_ISL_15205648
EPI_ISL_15205643
EPI_ISL_15205661
EPI_ISL_15205652
EPI_ISL_15205644
EPI_ISL_15205649
EPI_ISL_15205645
EPI_ISL_15205659
EPI_ISL_15205646
EPI_ISL_15205664
EPI_ISL_15205662
EPI_ISL_15205657
EPI_ISL_15205674
EPI_ISL_8116365
EPI_ISL_15205672
EPI_ISL_15205673
EPI_ISL_15205654
EPI_ISL_15205655
EPI_ISL_15205656
EPI_ISL_15205666
EPI_ISL_15205671
EPI_ISL_15205665
EPI_ISL_15205669
EPI_ISL_15205667
EPI_ISL_15205668
EPI_ISL_15203943
EPI_ISL_15203960
EPI_ISL_6685288
EPI_ISL_15203924
EPI_ISL_15205714
EPI_ISL_15205713
EPI_ISL_15205724
EPI_ISL_15205715
EPI_ISL_15205717
EPI_ISL_15205719
EPI_ISL_15205710
EPI_ISL_15205711
EPI_ISL_15205712
EPI_ISL_15205727
EPI_ISL_15205718
EPI_ISL_15205730
EPI_ISL_15205720
EPI_ISL_15205741
EPI_ISL_15205726
EPI_ISL_15205725
EPI_ISL_15205735
EPI_ISL_15205721
EPI_ISL_15205728
EPI_ISL_15205722
EPI_ISL_15205731
EPI_ISL_15205723
EPI_ISL_15205740
EPI_ISL_15205729
EPI_ISL_15205736
EPI_ISL_15205732
EPI_ISL_15205752
EPI_ISL_15205737
EPI_ISL_15205738
EPI_ISL_15205750
EPI_ISL_15205751
EPI_ISL_15205733
EPI_ISL_15205734
EPI_ISL_15205739
EPI_ISL_15205748
EPI_ISL_15205746
EPI_ISL_15205747
EPI_ISL_15205743
EPI_ISL_15205742
EPI_ISL_15205749
EPI_ISL_15205744
EPI_ISL_15205745
EPI_ISL_15205705
EPI_ISL_15205703
EPI_ISL_15205702
EPI_ISL_15205704
EPI_ISL_15205707
EPI_ISL_15205701
EPI_ISL_15205708
EPI_ISL_15205706
EPI_ISL_15205709
EPI_ISL_6685296
EPI_ISL_6685299
EPI_ISL_8178183
EPI_ISL_12173446
EPI_ISL_15205997
EPI_ISL_15205996
EPI_ISL_6685311
EPI_ISL_6685313
EPI_ISL_16915475
EPI_ISL_15206010
EPI_ISL_15206011
EPI_ISL_15206036
EPI_ISL_15206013
EPI_ISL_15206039
EPI_ISL_15206014
EPI_ISL_15206007
EPI_ISL_15206012
EPI_ISL_15206015
EPI_ISL_15206016
EPI_ISL_15206024
EPI_ISL_15206020
EPI_ISL_15206008
EPI_ISL_15206009
EPI_ISL_15206026
EPI_ISL_15206021
EPI_ISL_15206025
EPI_ISL_15206033
EPI_ISL_15206027
EPI_ISL_15206022
EPI_ISL_15206019
EPI_ISL_15206023
EPI_ISL_15206037
EPI_ISL_15206018
EPI_ISL_15206034
EPI_ISL_15206030
EPI_ISL_15206035
EPI_ISL_15206038
EPI_ISL_15206031
EPI_ISL_15206032
EPI_ISL_15206029
EPI_ISL_15206040
EPI_ISL_15206041
EPI_ISL_15206046
EPI_ISL_15206048
EPI_ISL_15206049
EPI_ISL_15206042
EPI_ISL_15206043
EPI_ISL_15206045
EPI_ISL_15206003
EPI_ISL_15206004
EPI_ISL_6685324
EPI_ISL_6685325
EPI_ISL_15206005
EPI_ISL_6685335
EPI_ISL_6685341
EPI_ISL_9051120
EPI_ISL_6685343
EPI_ISL_15206052
EPI_ISL_16915498
EPI_ISL_6685344
EPI_ISL_6685348
EPI_ISL_6685350
EPI_ISL_16915616
EPI_ISL_6685352
EPI_ISL_6685353
EPI_ISL_16915481
EPI_ISL_15205625
EPI_ISL_16915608
EPI_ISL_6685356
EPI_ISL_16915606
EPI_ISL_15205622
EPI_ISL_15205630
EPI_ISL_6685358
EPI_ISL_15205626
EPI_ISL_15205627
EPI_ISL_8117133
EPI_ISL_15205621
EPI_ISL_15205623
EPI_ISL_15205624
EPI_ISL_6685361
EPI_ISL_6685362
EPI_ISL_8116758
EPI_ISL_12158946
EPI_ISL_6685370
EPI_ISL_8117966
EPI_ISL_8117630
EPI_ISL_8117050
EPI_ISL_8117473
EPI_ISL_6685371
EPI_ISL_16915426
EPI_ISL_6685374
EPI_ISL_6685380
EPI_ISL_6685384
EPI_ISL_6685385
EPI_ISL_16915408
EPI_ISL_8117472
EPI_ISL_8117926
EPI_ISL_8117458
EPI_ISL_15205878
EPI_ISL_15205895
EPI_ISL_15205874
EPI_ISL_8117653
EPI_ISL_16915487
EPI_ISL_8117462
EPI_ISL_15205875
EPI_ISL_15205876
EPI_ISL_15205877
EPI_ISL_15205891
EPI_ISL_15205894
EPI_ISL_15205889
EPI_ISL_16915483
EPI_ISL_15205887
EPI_ISL_16915353
EPI_ISL_8117660
EPI_ISL_15205896
EPI_ISL_15205898
EPI_ISL_15205899
EPI_ISL_6685160
EPI_ISL_16915466
EPI_ISL_8116783
EPI_ISL_16915346
EPI_ISL_8323383
EPI_ISL_8117631
EPI_ISL_8117080
EPI_ISL_8118183
EPI_ISL_8324083
EPI_ISL_8117658
EPI_ISL_15205900
EPI_ISL_8117047
EPI_ISL_15205903
EPI_ISL_15205901
EPI_ISL_15205905
EPI_ISL_15205909
EPI_ISL_15205908
EPI_ISL_15205960
EPI_ISL_15205906
EPI_ISL_15205907
EPI_ISL_15205970
EPI_ISL_15205952
EPI_ISL_15205956
EPI_ISL_15205957
EPI_ISL_15205953
EPI_ISL_15205962
EPI_ISL_15205958
EPI_ISL_15205966
EPI_ISL_15205951
EPI_ISL_15205971
EPI_ISL_15205963
EPI_ISL_15205979
EPI_ISL_15205972
EPI_ISL_15205968
EPI_ISL_8117475
EPI_ISL_15205967
EPI_ISL_15205974
EPI_ISL_15205969
EPI_ISL_15205980
EPI_ISL_15205964
EPI_ISL_15205977
EPI_ISL_15205965
EPI_ISL_15205978
EPI_ISL_15205991
EPI_ISL_15205981
EPI_ISL_15205983
EPI_ISL_15205994
EPI_ISL_15205982
EPI_ISL_6685173
EPI_ISL_15205973
EPI_ISL_6685174
EPI_ISL_8117455
EPI_ISL_15205975
EPI_ISL_15205976
EPI_ISL_8117615
EPI_ISL_15205990
EPI_ISL_6685176
EPI_ISL_15205988
EPI_ISL_15205989
EPI_ISL_8117169
EPI_ISL_8116828
EPI_ISL_15205984
EPI_ISL_16915457
EPI_ISL_15205985
EPI_ISL_8117165
EPI_ISL_8118134
EPI_ISL_8118182
EPI_ISL_6685177
EPI_ISL_8117566
EPI_ISL_15205986
EPI_ISL_8117564
EPI_ISL_16915440
EPI_ISL_8117076
EPI_ISL_15205914
EPI_ISL_15205917
EPI_ISL_15205913
EPI_ISL_16915574
EPI_ISL_15205910
EPI_ISL_16915576
EPI_ISL_16915601
EPI_ISL_15205919
EPI_ISL_8117439
EPI_ISL_15205915
EPI_ISL_15205916
EPI_ISL_15205918
EPI_ISL_15205931
EPI_ISL_6685179
EPI_ISL_15205923
EPI_ISL_15205929
EPI_ISL_15205924
EPI_ISL_6685180
EPI_ISL_6685182
EPI_ISL_15205925
EPI_ISL_15205939
EPI_ISL_6685183
EPI_ISL_8117163
EPI_ISL_6685184
EPI_ISL_15205936
EPI_ISL_8116846
EPI_ISL_15205920
EPI_ISL_15205934
EPI_ISL_15205950
EPI_ISL_15205921
EPI_ISL_15205926
EPI_ISL_6685189
EPI_ISL_6685190
EPI_ISL_15205928
EPI_ISL_6685195
EPI_ISL_6685196
EPI_ISL_15205935
EPI_ISL_15205930
EPI_ISL_6685199
EPI_ISL_6685200
EPI_ISL_6685202
EPI_ISL_6685203
EPI_ISL_15205932
EPI_ISL_15205937
EPI_ISL_8117434
EPI_ISL_15205938
EPI_ISL_15205949
EPI_ISL_6685207
EPI_ISL_8117650
EPI_ISL_6685208
EPI_ISL_15205944
EPI_ISL_15205941
EPI_ISL_8117830
EPI_ISL_15205946
EPI_ISL_15205945
EPI_ISL_15205940
EPI_ISL_8117166
EPI_ISL_8117151
EPI_ISL_15205942
EPI_ISL_15205943
EPI_ISL_6685215
EPI_ISL_15205675
EPI_ISL_6685216
EPI_ISL_8117565
EPI_ISL_8117877
EPI_ISL_6685218
EPI_ISL_6685219
EPI_ISL_6685221
EPI_ISL_6685222
EPI_ISL_8118248
EPI_ISL_6685231
EPI_ISL_6685232
EPI_ISL_8118263
EPI_ISL_6685234
EPI_ISL_6685238
EPI_ISL_6685240
EPI_ISL_8116976
EPI_ISL_6685261
EPI_ISL_6685265
EPI_ISL_6685267
EPI_ISL_6685272
EPI_ISL_8117956
EPI_ISL_6685722
EPI_ISL_6685723
EPI_ISL_8117963
EPI_ISL_2626936
EPI_ISL_16915729
EPI_ISL_6685726
EPI_ISL_6685727
EPI_ISL_8118240
EPI_ISL_6685728
EPI_ISL_6685734
EPI_ISL_6685736
EPI_ISL_6685737
EPI_ISL_6685738
EPI_ISL_6685739
EPI_ISL_6685740
EPI_ISL_6685741
EPI_ISL_6685742
EPI_ISL_6686747
EPI_ISL_6685748
EPI_ISL_6685749
EPI_ISL_6685750
EPI_ISL_15201752
EPI_ISL_15201755
EPI_ISL_15201754
EPI_ISL_6685754
EPI_ISL_6685755
EPI_ISL_6685757
EPI_ISL_15201728
EPI_ISL_15201729
EPI_ISL_6685764
EPI_ISL_15201731
EPI_ISL_6685767
EPI_ISL_6685769
EPI_ISL_6685770
EPI_ISL_6685772
EPI_ISL_6685774
EPI_ISL_16915663
EPI_ISL_15201796
EPI_ISL_8116478
EPI_ISL_6685783
EPI_ISL_2627094
EPI_ISL_8116862
EPI_ISL_6685785
EPI_ISL_6685787
EPI_ISL_16915594
EPI_ISL_6685792
EPI_ISL_2627103
EPI_ISL_8117757
EPI_ISL_8117737
EPI_ISL_8117775
EPI_ISL_8117874
EPI_ISL_16915577
EPI_ISL_6685804
EPI_ISL_16915612
EPI_ISL_2627131
EPI_ISL_2633905
EPI_ISL_6685813
EPI_ISL_6685816
EPI_ISL_16915686
EPI_ISL_6685818
EPI_ISL_8118231
EPI_ISL_8117736
EPI_ISL_8118235
EPI_ISL_6685820
EPI_ISL_8116949
EPI_ISL_8117748
EPI_ISL_6685830
EPI_ISL_6685831
EPI_ISL_6685833
EPI_ISL_1298253
EPI_ISL_6685835
EPI_ISL_6685836
EPI_ISL_2627150
EPI_ISL_6685837
EPI_ISL_8116569
EPI_ISL_15201536
EPI_ISL_6685844
EPI_ISL_8118160
EPI_ISL_6685846
EPI_ISL_6685848
EPI_ISL_15201975
EPI_ISL_6685852
EPI_ISL_6685854
EPI_ISL_6685859
EPI_ISL_6248667
EPI_ISL_6248670
EPI_ISL_6248673
EPI_ISL_6248671
EPI_ISL_6248674
EPI_ISL_6248677
EPI_ISL_6248678
EPI_ISL_6248682
EPI_ISL_6248684
EPI_ISL_6248688
EPI_ISL_15195887
EPI_ISL_15195888
EPI_ISL_15195886
EPI_ISL_15195885
EPI_ISL_15195896
EPI_ISL_15195882
EPI_ISL_15195898
EPI_ISL_15195883
EPI_ISL_15195899
EPI_ISL_15195897
EPI_ISL_15195884
EPI_ISL_15195880
EPI_ISL_15195895
EPI_ISL_15195894
EPI_ISL_15195893
EPI_ISL_15195892
EPI_ISL_15195891
EPI_ISL_2627121
EPI_ISL_8116567
EPI_ISL_6685879
EPI_ISL_6685880
EPI_ISL_15195879
EPI_ISL_15195877
EPI_ISL_15199348
EPI_ISL_2634021
EPI_ISL_8118032
EPI_ISL_15195916
EPI_ISL_15194672
EPI_ISL_15194695
EPI_ISL_15194690
EPI_ISL_15194697
EPI_ISL_15194698
EPI_ISL_15194692
EPI_ISL_15194694
EPI_ISL_15194680
EPI_ISL_15194681
EPI_ISL_15194674
EPI_ISL_6685897
EPI_ISL_15194673
EPI_ISL_15194676
EPI_ISL_15194675
EPI_ISL_15194688
EPI_ISL_15194670
EPI_ISL_15194671
EPI_ISL_15194685
EPI_ISL_15194686
EPI_ISL_15194683
EPI_ISL_6685900
EPI_ISL_6685905
EPI_ISL_16915741
EPI_ISL_6685915
EPI_ISL_6685926
EPI_ISL_6685933
EPI_ISL_15195928
EPI_ISL_15195929
EPI_ISL_15195923
EPI_ISL_15195930
EPI_ISL_6685940
EPI_ISL_15199473
EPI_ISL_6685949
EPI_ISL_15199474
EPI_ISL_6685965
EPI_ISL_15812673
EPI_ISL_6685969
EPI_ISL_15812672
EPI_ISL_15195909
EPI_ISL_15195907
EPI_ISL_15195902
EPI_ISL_15195908
EPI_ISL_15195906
EPI_ISL_15195905
EPI_ISL_15195903
EPI_ISL_15195901
EPI_ISL_15195900
EPI_ISL_15195915
EPI_ISL_15195913
EPI_ISL_15195912
EPI_ISL_15195914
EPI_ISL_15195911
EPI_ISL_15195910
EPI_ISL_6685987
EPI_ISL_15199402
EPI_ISL_15199419
EPI_ISL_15199417
EPI_ISL_6686025
EPI_ISL_15194735
EPI_ISL_15194734
EPI_ISL_15194737
EPI_ISL_15194733
EPI_ISL_15194731
EPI_ISL_15194730
EPI_ISL_15194718
EPI_ISL_15194719
EPI_ISL_15194715
EPI_ISL_15194714
EPI_ISL_6686033
EPI_ISL_15194717
EPI_ISL_15194710
EPI_ISL_15194711
EPI_ISL_15194716
EPI_ISL_15194713
EPI_ISL_15194712
EPI_ISL_15194726
EPI_ISL_15194725
EPI_ISL_15194727
EPI_ISL_15194720
EPI_ISL_15194721
EPI_ISL_15194724
EPI_ISL_15194723
EPI_ISL_15196082
EPI_ISL_15196083
EPI_ISL_15196075
EPI_ISL_15196094
EPI_ISL_6686042
EPI_ISL_15196079
EPI_ISL_15196073
EPI_ISL_6686076
EPI_ISL_15196076
EPI_ISL_9132245
EPI_ISL_6686079
EPI_ISL_6942747
EPI_ISL_15196091
EPI_ISL_6942760
EPI_ISL_6686750
EPI_ISL_15196092
EPI_ISL_15199586
EPI_ISL_15196088
EPI_ISL_6942776
EPI_ISL_15196089
EPI_ISL_15196086
EPI_ISL_15196056
EPI_ISL_15196087
EPI_ISL_15196085
EPI_ISL_15196061
EPI_ISL_15196051
EPI_ISL_15194705
EPI_ISL_15196052
EPI_ISL_15194709
EPI_ISL_15196071
EPI_ISL_15196072
EPI_ISL_15196063
EPI_ISL_6942845
EPI_ISL_15196067
EPI_ISL_15194708
EPI_ISL_15196095
EPI_ISL_15194707
EPI_ISL_6686752
EPI_ISL_15196097
EPI_ISL_15194703
EPI_ISL_15194706
EPI_ISL_15194700
EPI_ISL_15194702
EPI_ISL_15194701
EPI_ISL_15196099
EPI_ISL_15196096
EPI_ISL_15199550
EPI_ISL_15196039
EPI_ISL_15199547
EPI_ISL_15196043
EPI_ISL_15196049
EPI_ISL_15196046
EPI_ISL_15196047
EPI_ISL_15196042
EPI_ISL_15196041
EPI_ISL_6686086
EPI_ISL_6943011
EPI_ISL_7811031
EPI_ISL_7811037
EPI_ISL_7811056
EPI_ISL_7811067
EPI_ISL_7811059
EPI_ISL_7811061
EPI_ISL_6943584
EPI_ISL_15196112
EPI_ISL_15196126
EPI_ISL_15196122
EPI_ISL_15196119
EPI_ISL_15196116
EPI_ISL_15196114
EPI_ISL_15196115
EPI_ISL_6686533
EPI_ISL_6686534
EPI_ISL_15196129
EPI_ISL_15196127
EPI_ISL_6686535
EPI_ISL_15196128
EPI_ISL_6686537
EPI_ISL_15196123
EPI_ISL_6686538
EPI_ISL_15196121
EPI_ISL_6686540
EPI_ISL_6686541
EPI_ISL_15196105
EPI_ISL_15196100
EPI_ISL_15196103
EPI_ISL_15196154
EPI_ISL_15196104
EPI_ISL_15196151
EPI_ISL_15196139
EPI_ISL_15196130
EPI_ISL_15196138
EPI_ISL_15196141
EPI_ISL_15196136
EPI_ISL_15196147
EPI_ISL_15196145
EPI_ISL_15196134
EPI_ISL_15196148
EPI_ISL_15196135
EPI_ISL_15196149
EPI_ISL_15196131
EPI_ISL_15196146
EPI_ISL_15196143
EPI_ISL_15196144
EPI_ISL_15196142
EPI_ISL_6943817
EPI_ISL_6943821
EPI_ISL_7871651
EPI_ISL_16916138
EPI_ISL_16916072
EPI_ISL_7613215
EPI_ISL_7613222
EPI_ISL_13668167
EPI_ISL_7613259
EPI_ISL_7606761
EPI_ISL_2634416
EPI_ISL_7607772
EPI_ISL_7609359
EPI_ISL_8323683
EPI_ISL_4486968
EPI_ISL_6686549
EPI_ISL_6686562
EPI_ISL_6686563
EPI_ISL_6686564
EPI_ISL_7811824
EPI_ISL_7811827
EPI_ISL_7811828
EPI_ISL_7811830
EPI_ISL_6686565
EPI_ISL_6686566
EPI_ISL_6686567
EPI_ISL_6686568
EPI_ISL_6686569
EPI_ISL_8577150
EPI_ISL_8577159
EPI_ISL_6686570
EPI_ISL_6686574
EPI_ISL_6686575
EPI_ISL_6250310
EPI_ISL_6686579
EPI_ISL_6686580
EPI_ISL_6686581
EPI_ISL_6686582
EPI_ISL_16916186
EPI_ISL_6686325
EPI_ISL_16916137
EPI_ISL_6686585
EPI_ISL_6686587
EPI_ISL_6686588
EPI_ISL_6686590
EPI_ISL_6686591
EPI_ISL_6686592
EPI_ISL_6686594
EPI_ISL_4487458
EPI_ISL_6686596
EPI_ISL_6686599
EPI_ISL_6686601
EPI_ISL_6686602
EPI_ISL_6686603
EPI_ISL_7899899
EPI_ISL_7899999
EPI_ISL_6686607
EPI_ISL_16916290
EPI_ISL_6686610
EPI_ISL_6686611
EPI_ISL_16916324
EPI_ISL_16916318
EPI_ISL_6686338
EPI_ISL_6686755
EPI_ISL_6686355
EPI_ISL_4487747
EPI_ISL_11680393
EPI_ISL_13668843
EPI_ISL_13668722
EPI_ISL_16916272
EPI_ISL_16916271
EPI_ISL_16916278
EPI_ISL_16916276
EPI_ISL_16916277
EPI_ISL_16916274
EPI_ISL_6686356
EPI_ISL_6686360
EPI_ISL_6686361
EPI_ISL_6686362
EPI_ISL_6686363
EPI_ISL_6686365
EPI_ISL_6686619
EPI_ISL_6686622
EPI_ISL_6686625
EPI_ISL_2634737
EPI_ISL_6686367
EPI_ISL_6686371
EPI_ISL_6686631
EPI_ISL_6686634
EPI_ISL_6686374
EPI_ISL_6686375
EPI_ISL_6686636
EPI_ISL_6686377
EPI_ISL_6686378
EPI_ISL_6686379
EPI_ISL_6686380
EPI_ISL_4564264
EPI_ISL_4564320
EPI_ISL_4564463
EPI_ISL_4564468
EPI_ISL_4564479
EPI_ISL_4564493
EPI_ISL_4564495
EPI_ISL_4564526
EPI_ISL_4564535
EPI_ISL_4564527
EPI_ISL_4564542
EPI_ISL_4564546
EPI_ISL_4564550
EPI_ISL_4564562
EPI_ISL_4564563
EPI_ISL_6686382
EPI_ISL_4564580
EPI_ISL_12912639
EPI_ISL_6686388
EPI_ISL_6686389
EPI_ISL_6686398
EPI_ISL_6686641
EPI_ISL_6686642
EPI_ISL_6686643
EPI_ISL_6686644
EPI_ISL_12912739
EPI_ISL_6686415
EPI_ISL_6686417
EPI_ISL_6686419
EPI_ISL_6686420
EPI_ISL_16916289
EPI_ISL_4564012
EPI_ISL_4564014
EPI_ISL_4564015
EPI_ISL_4564016
EPI_ISL_4564018
EPI_ISL_4564020
EPI_ISL_4564021
EPI_ISL_4564022
EPI_ISL_4564024
EPI_ISL_4564023
EPI_ISL_6686424
EPI_ISL_4564026
EPI_ISL_4564025
EPI_ISL_4564027
EPI_ISL_4564028
EPI_ISL_4564031
EPI_ISL_4564032
EPI_ISL_4564033
EPI_ISL_4564036
EPI_ISL_4564037
EPI_ISL_4564038
EPI_ISL_4564039
EPI_ISL_4564040
EPI_ISL_4564045
EPI_ISL_13668948
EPI_ISL_6686646
EPI_ISL_4564047
EPI_ISL_4564051
EPI_ISL_4564052
EPI_ISL_4564053
EPI_ISL_13668742
EPI_ISL_12912839
EPI_ISL_4564054
EPI_ISL_4564055
EPI_ISL_4564056
EPI_ISL_4564057
EPI_ISL_4564058
EPI_ISL_4564059
EPI_ISL_4564061
EPI_ISL_4564062
EPI_ISL_4564065
EPI_ISL_4564066
EPI_ISL_4564068
EPI_ISL_4564070
EPI_ISL_6686425
EPI_ISL_4564074
EPI_ISL_4564075
EPI_ISL_4564078
EPI_ISL_4564079
EPI_ISL_4564080
EPI_ISL_4564082
EPI_ISL_4564081
EPI_ISL_4564083
EPI_ISL_4564084
EPI_ISL_4564086
EPI_ISL_4564090
EPI_ISL_4564091
EPI_ISL_4564092
EPI_ISL_4564094
EPI_ISL_4564095
EPI_ISL_4564097
EPI_ISL_4564096
EPI_ISL_4564098
EPI_ISL_4564099
EPI_ISL_4564101
EPI_ISL_4564105
EPI_ISL_4564107
EPI_ISL_4564112
EPI_ISL_4564114
EPI_ISL_4564115
EPI_ISL_4564116
EPI_ISL_4564118
EPI_ISL_4564120
EPI_ISL_6686432
EPI_ISL_4564124
EPI_ISL_4564126
EPI_ISL_4564127
EPI_ISL_4564128
EPI_ISL_4564130
EPI_ISL_4564132
EPI_ISL_4564134
EPI_ISL_4564136
EPI_ISL_4564137
EPI_ISL_4564138
EPI_ISL_4564140
EPI_ISL_4564144
EPI_ISL_4564146
EPI_ISL_4564152
EPI_ISL_4564154
EPI_ISL_4564164
EPI_ISL_4564169
EPI_ISL_4564170
EPI_ISL_4564174
EPI_ISL_4564179
EPI_ISL_4564181
EPI_ISL_4564184
EPI_ISL_4564186
EPI_ISL_4564187
EPI_ISL_4564189
EPI_ISL_4564190
EPI_ISL_4564191
EPI_ISL_4564193
EPI_ISL_4564194
EPI_ISL_4564196
EPI_ISL_4564197
EPI_ISL_4564198
EPI_ISL_4564200
EPI_ISL_6686439
EPI_ISL_6686444
EPI_ISL_4564214
EPI_ISL_4564215
EPI_ISL_4564218
EPI_ISL_4564219
EPI_ISL_4564220
EPI_ISL_4564222
EPI_ISL_4564225
EPI_ISL_4564227
EPI_ISL_4564228
EPI_ISL_4564237
EPI_ISL_4564240
EPI_ISL_4564243
EPI_ISL_4564244
EPI_ISL_4564251
EPI_ISL_4564252
EPI_ISL_4564253
EPI_ISL_4564258
EPI_ISL_4564260
EPI_ISL_4564265
EPI_ISL_4564271
EPI_ISL_4564272
EPI_ISL_4564273
EPI_ISL_4564275
EPI_ISL_4564279
EPI_ISL_4564278
EPI_ISL_4564280
EPI_ISL_4564281
EPI_ISL_4564282
EPI_ISL_4564286
EPI_ISL_4564288
EPI_ISL_4564290
EPI_ISL_4564289
EPI_ISL_4564291
EPI_ISL_4564292
EPI_ISL_4564294
EPI_ISL_4564299
EPI_ISL_4564300
EPI_ISL_4564301
EPI_ISL_4564302
EPI_ISL_4564303
EPI_ISL_4564308
EPI_ISL_4564309
EPI_ISL_4564310
EPI_ISL_4564311
EPI_ISL_4564313
EPI_ISL_4564314
EPI_ISL_4564315
EPI_ISL_4564316
EPI_ISL_4564317
EPI_ISL_4564318
EPI_ISL_4564319
EPI_ISL_4564321
EPI_ISL_4564322
EPI_ISL_4564323
EPI_ISL_4564324
EPI_ISL_16916350
EPI_ISL_4564325
EPI_ISL_4488239
EPI_ISL_4564327
EPI_ISL_4564328
EPI_ISL_4564329
EPI_ISL_4564330
EPI_ISL_4564334
EPI_ISL_4564337
EPI_ISL_4564338
EPI_ISL_4564339
EPI_ISL_4564341
EPI_ISL_4564342
EPI_ISL_4564343
EPI_ISL_4564347
EPI_ISL_4564348
EPI_ISL_4564354
EPI_ISL_4564355
EPI_ISL_4564356
EPI_ISL_4564358
EPI_ISL_4564359
EPI_ISL_4564360
EPI_ISL_4564362
EPI_ISL_4564363
EPI_ISL_4564364
EPI_ISL_4564367
EPI_ISL_4564368
EPI_ISL_4564369
EPI_ISL_4564370
EPI_ISL_4564372
EPI_ISL_4564374
EPI_ISL_4564376
EPI_ISL_4564375
EPI_ISL_4564379
EPI_ISL_16916319
EPI_ISL_16916317
EPI_ISL_4564380
EPI_ISL_4564382
EPI_ISL_16916273
EPI_ISL_16916310
EPI_ISL_4564384
EPI_ISL_4564387
EPI_ISL_16916275
EPI_ISL_4564389
EPI_ISL_4564390
EPI_ISL_4564392
EPI_ISL_4564397
EPI_ISL_6686445
EPI_ISL_4564400
EPI_ISL_6686447
EPI_ISL_6686448
EPI_ISL_4564402
EPI_ISL_4564403
EPI_ISL_4564404
EPI_ISL_4564405
EPI_ISL_6686449
EPI_ISL_6686450
EPI_ISL_4564407
EPI_ISL_4564408
EPI_ISL_4564409
EPI_ISL_4564411
EPI_ISL_4564412
EPI_ISL_4564414
EPI_ISL_4564415
EPI_ISL_4564419
EPI_ISL_4564418
EPI_ISL_4564420
EPI_ISL_4564421
EPI_ISL_4564423
EPI_ISL_4564424
EPI_ISL_6686451
EPI_ISL_7808689
EPI_ISL_4564425
EPI_ISL_4564426
EPI_ISL_4564427
EPI_ISL_4564428
EPI_ISL_7808662
EPI_ISL_4564429
EPI_ISL_4564431
EPI_ISL_4564433
EPI_ISL_6686452
EPI_ISL_4564434
EPI_ISL_4564435
EPI_ISL_6686454
EPI_ISL_6686455
EPI_ISL_4564438
EPI_ISL_4564439
EPI_ISL_7808664
EPI_ISL_4564442
EPI_ISL_4564444
EPI_ISL_4564445
EPI_ISL_6686456
EPI_ISL_4564446
EPI_ISL_4564447
EPI_ISL_4564448
EPI_ISL_4564449
EPI_ISL_4564450
EPI_ISL_4564451
EPI_ISL_4564452
EPI_ISL_6686458
EPI_ISL_4564453
EPI_ISL_4564454
EPI_ISL_4564456
EPI_ISL_4564457
EPI_ISL_4564458
EPI_ISL_4564459
EPI_ISL_4564460
EPI_ISL_4564461
EPI_ISL_4564462
EPI_ISL_4564464
EPI_ISL_4564466
EPI_ISL_6686459
EPI_ISL_4564469
EPI_ISL_4564471
EPI_ISL_4564474
EPI_ISL_4564476
EPI_ISL_4564477
EPI_ISL_4564478
EPI_ISL_4564480
EPI_ISL_4564482
EPI_ISL_4564483
EPI_ISL_4564485
EPI_ISL_4564486
EPI_ISL_4564487
EPI_ISL_4564489
EPI_ISL_4564491
EPI_ISL_4564492
EPI_ISL_4564494
EPI_ISL_4564496
EPI_ISL_4564497
EPI_ISL_6686460
EPI_ISL_4564504
EPI_ISL_4564505
EPI_ISL_4564511
EPI_ISL_4564512
EPI_ISL_4564514
EPI_ISL_4564516
EPI_ISL_4564519
EPI_ISL_4564522
EPI_ISL_4564523
EPI_ISL_4564534
EPI_ISL_4564536
EPI_ISL_4564538
EPI_ISL_4564541
EPI_ISL_4564544
EPI_ISL_4564545
EPI_ISL_4564547
EPI_ISL_4564561
EPI_ISL_4564568
EPI_ISL_4564570
EPI_ISL_4564574
EPI_ISL_4564575
EPI_ISL_4564579
EPI_ISL_4564581
EPI_ISL_4564585
EPI_ISL_4564592
EPI_ISL_4564594
EPI_ISL_6686461
EPI_ISL_6686462
EPI_ISL_16916292
EPI_ISL_16916293
EPI_ISL_6686463
EPI_ISL_9133945
EPI_ISL_6686464
EPI_ISL_4565189
EPI_ISL_7808684
EPI_ISL_15815574
EPI_ISL_15815578
EPI_ISL_15815586
EPI_ISL_15815587
EPI_ISL_15815594
EPI_ISL_15815609
EPI_ISL_15815628
EPI_ISL_15815617
EPI_ISL_15815615
EPI_ISL_15815703
EPI_ISL_15815595
EPI_ISL_15815588
EPI_ISL_15815741
EPI_ISL_15815740
EPI_ISL_15815744
EPI_ISL_15815745
EPI_ISL_15815755
EPI_ISL_15815753
EPI_ISL_15815754
EPI_ISL_15815756
EPI_ISL_15815730
EPI_ISL_15815602
EPI_ISL_15815603
EPI_ISL_15815601
EPI_ISL_15815614
EPI_ISL_15815610
EPI_ISL_15815612
EPI_ISL_15815604
EPI_ISL_15815605
EPI_ISL_15815681
EPI_ISL_15815688
EPI_ISL_15815564
EPI_ISL_15815684
EPI_ISL_6686650
EPI_ISL_15815579
EPI_ISL_15815683
EPI_ISL_15815576
EPI_ISL_15815682
EPI_ISL_15815667
EPI_ISL_15815557
EPI_ISL_15815577
EPI_ISL_15815571
EPI_ISL_15815668
EPI_ISL_15815664
EPI_ISL_15815666
EPI_ISL_15815672
EPI_ISL_15815670
EPI_ISL_15815671
EPI_ISL_15815675
EPI_ISL_15815553
EPI_ISL_15815645
EPI_ISL_15815643
EPI_ISL_15815642
EPI_ISL_15815638
EPI_ISL_15815644
EPI_ISL_15815640
EPI_ISL_15815641
EPI_ISL_15815639
EPI_ISL_15815649
EPI_ISL_15815648
EPI_ISL_15815632
EPI_ISL_15815624
EPI_ISL_15815636
EPI_ISL_15815633
EPI_ISL_15815627
EPI_ISL_15815630
EPI_ISL_15815629
EPI_ISL_15815589
EPI_ISL_15815596
EPI_ISL_15815592
EPI_ISL_15815590
EPI_ISL_15815598
EPI_ISL_15815593
EPI_ISL_15815591
EPI_ISL_15815743
EPI_ISL_15815751
EPI_ISL_15815750
EPI_ISL_15815749
EPI_ISL_6686651
EPI_ISL_6686652
EPI_ISL_15815717
EPI_ISL_15815719
EPI_ISL_15815715
EPI_ISL_15815716
EPI_ISL_15815727
EPI_ISL_15815701
EPI_ISL_15815729
EPI_ISL_15815728
EPI_ISL_15815700
EPI_ISL_15815710
EPI_ISL_2630233
EPI_ISL_6686491
EPI_ISL_15815761
EPI_ISL_15815767
EPI_ISL_15815752
EPI_ISL_6686504
EPI_ISL_8323083
EPI_ISL_6686509
EPI_ISL_6686659
EPI_ISL_6686512
EPI_ISL_6686663
EPI_ISL_6686664
EPI_ISL_10209550
EPI_ISL_6686513
EPI_ISL_6686516
EPI_ISL_13668692
EPI_ISL_6686528
EPI_ISL_6686529
EPI_ISL_6686530
EPI_ISL_6686531
EPI_ISL_6686532
EPI_ISL_8842345
EPI_ISL_2630103
EPI_ISL_2630111
EPI_ISL_2630122
EPI_ISL_2630128
EPI_ISL_2630158
EPI_ISL_2630206
EPI_ISL_12172350
EPI_ISL_2630237
EPI_ISL_2630254
EPI_ISL_6686666
EPI_ISL_6686675
EPI_ISL_6686678
EPI_ISL_6686679
EPI_ISL_6686681
EPI_ISL_4566267
EPI_ISL_4566297
EPI_ISL_9132062
EPI_ISL_4566304
EPI_ISL_4566314
EPI_ISL_6686682
EPI_ISL_6686683
EPI_ISL_6686684
EPI_ISL_4566532
EPI_ISL_6686685
EPI_ISL_12150193
EPI_ISL_8037345
EPI_ISL_6686689
EPI_ISL_4566570
EPI_ISL_4566571
EPI_ISL_6686690
EPI_ISL_4566579
EPI_ISL_6686691
EPI_ISL_4566602
EPI_ISL_12175193
EPI_ISL_12174993
EPI_ISL_12174693
EPI_ISL_6686694
EPI_ISL_6686695
EPI_ISL_6686696
EPI_ISL_2630405
EPI_ISL_6686697
EPI_ISL_6686698
EPI_ISL_6686701
EPI_ISL_2630429
EPI_ISL_6686703
EPI_ISL_6686704
EPI_ISL_2630434
EPI_ISL_6686709
EPI_ISL_6686714
EPI_ISL_6686717
EPI_ISL_8618342
EPI_ISL_6686718
EPI_ISL_2630471
EPI_ISL_2630487
EPI_ISL_2630490
EPI_ISL_6686720
EPI_ISL_2630497
EPI_ISL_2630498
EPI_ISL_2630502
EPI_ISL_6686721
EPI_ISL_2630539
EPI_ISL_6686723
EPI_ISL_4566499
EPI_ISL_4566353
EPI_ISL_6686724
EPI_ISL_4566324
EPI_ISL_4566319
EPI_ISL_6686726
EPI_ISL_6686727
EPI_ISL_6685393
EPI_ISL_6685408
EPI_ISL_12488446
EPI_ISL_8079545
EPI_ISL_13668766
EPI_ISL_8305545
EPI_ISL_6685417
EPI_ISL_6685418
EPI_ISL_12432793
EPI_ISL_8178145
EPI_ISL_6685422
EPI_ISL_6685429
EPI_ISL_6685430
EPI_ISL_6685432
EPI_ISL_6685436
EPI_ISL_6685441
EPI_ISL_6685445
EPI_ISL_8060894
EPI_ISL_16917049
EPI_ISL_12708294
EPI_ISL_7914858
EPI_ISL_4488736
EPI_ISL_6685457
EPI_ISL_12174994
EPI_ISL_6685458
EPI_ISL_2633636
EPI_ISL_8093645
EPI_ISL_4488629
EPI_ISL_6685459
EPI_ISL_16917063
EPI_ISL_2634036
EPI_ISL_6685463
EPI_ISL_6685482
EPI_ISL_2630543
EPI_ISL_6685491
EPI_ISL_13668746
EPI_ISL_13668747
EPI_ISL_13668870
EPI_ISL_13668748
EPI_ISL_4569434
EPI_ISL_4569657
EPI_ISL_4569433
EPI_ISL_4569448
EPI_ISL_4569449
EPI_ISL_4569451
EPI_ISL_4569450
EPI_ISL_4569452
EPI_ISL_4569453
EPI_ISL_4569454
EPI_ISL_4569455
EPI_ISL_4569457
EPI_ISL_4569461
EPI_ISL_4569458
EPI_ISL_4569462
EPI_ISL_4569463
EPI_ISL_4569465
EPI_ISL_4569466
EPI_ISL_4569467
EPI_ISL_4569468
EPI_ISL_4569470
EPI_ISL_4569469
EPI_ISL_4569472
EPI_ISL_4569474
EPI_ISL_4569475
EPI_ISL_4569477
EPI_ISL_4569478
EPI_ISL_4569480
EPI_ISL_4569482
EPI_ISL_4569483
EPI_ISL_4569484
EPI_ISL_4569485
EPI_ISL_4569491
EPI_ISL_4569492
EPI_ISL_4569490
EPI_ISL_4569496
EPI_ISL_4569497
EPI_ISL_4569500
EPI_ISL_4569503
EPI_ISL_4569506
EPI_ISL_4569504
EPI_ISL_4569508
EPI_ISL_4569509
EPI_ISL_4569510
EPI_ISL_4569511
EPI_ISL_4569523
EPI_ISL_4569524
EPI_ISL_4569525
EPI_ISL_4569532
EPI_ISL_16917053
EPI_ISL_4569534
EPI_ISL_4569538
EPI_ISL_4569535
EPI_ISL_4569539
EPI_ISL_4569540
EPI_ISL_4569541
EPI_ISL_4569542
EPI_ISL_4569544
EPI_ISL_4569548
EPI_ISL_4569550
EPI_ISL_4569551
EPI_ISL_4569552
EPI_ISL_4569553
EPI_ISL_4569554
EPI_ISL_4569556
EPI_ISL_4569557
EPI_ISL_4569559
EPI_ISL_4569560
EPI_ISL_4569561
EPI_ISL_9134083
EPI_ISL_4569562
EPI_ISL_4569564
EPI_ISL_4569565
EPI_ISL_4569566
EPI_ISL_4569567
EPI_ISL_9133283
EPI_ISL_4569571
EPI_ISL_4569572
EPI_ISL_4569573
EPI_ISL_4569583
EPI_ISL_4569587
EPI_ISL_4569586
EPI_ISL_4569588
EPI_ISL_4569590
EPI_ISL_4569598
EPI_ISL_4569600
EPI_ISL_4569603
EPI_ISL_4569602
EPI_ISL_4569604
EPI_ISL_4569605
EPI_ISL_4569606
EPI_ISL_4569607
EPI_ISL_4569608
EPI_ISL_4569609
EPI_ISL_4569612
EPI_ISL_4569614
EPI_ISL_4569618
EPI_ISL_4569617
EPI_ISL_4569619
EPI_ISL_4569620
EPI_ISL_4569621
EPI_ISL_4569622
EPI_ISL_4569623
EPI_ISL_4569624
EPI_ISL_4569627
EPI_ISL_4569629
EPI_ISL_4569628
EPI_ISL_4569634
EPI_ISL_4569636
EPI_ISL_4569635
EPI_ISL_4569637
EPI_ISL_4569639
EPI_ISL_4569640
EPI_ISL_4569641
EPI_ISL_4569643
EPI_ISL_4569647
EPI_ISL_4569646
EPI_ISL_4569648
EPI_ISL_4569649
EPI_ISL_4569650
EPI_ISL_4569651
EPI_ISL_4569652
EPI_ISL_16916840
EPI_ISL_4569653
EPI_ISL_4569656
EPI_ISL_16917209
EPI_ISL_16917212
EPI_ISL_4569494
EPI_ISL_4569581
EPI_ISL_16917221
EPI_ISL_16917252
EPI_ISL_16917507
EPI_ISL_16917097
EPI_ISL_4569658
EPI_ISL_4569660
EPI_ISL_4569659
EPI_ISL_4569661
EPI_ISL_4569663
EPI_ISL_4569662
EPI_ISL_4569664
EPI_ISL_4569665
EPI_ISL_4569669
EPI_ISL_4569668
EPI_ISL_4569670
EPI_ISL_4569672
EPI_ISL_4569671
EPI_ISL_4569673
EPI_ISL_16917088
EPI_ISL_16917121
EPI_ISL_16917080
EPI_ISL_6685493
EPI_ISL_16917064
EPI_ISL_16917061
EPI_ISL_16917506
EPI_ISL_16917148
EPI_ISL_4488721
EPI_ISL_16917518
EPI_ISL_6685496
EPI_ISL_16917192
EPI_ISL_6685499
EPI_ISL_4488555
EPI_ISL_16917189
EPI_ISL_16917485
EPI_ISL_16917280
EPI_ISL_16917259
EPI_ISL_8407046
EPI_ISL_6685500
EPI_ISL_15820900
EPI_ISL_6685501
EPI_ISL_15820876
EPI_ISL_6685502
EPI_ISL_15820871
EPI_ISL_2715436
EPI_ISL_15820892
EPI_ISL_6685503
EPI_ISL_15820958
EPI_ISL_15820962
EPI_ISL_2715536
EPI_ISL_15820877
EPI_ISL_6685504
EPI_ISL_15820875
EPI_ISL_15820940
EPI_ISL_15820937
EPI_ISL_15820935
EPI_ISL_15820926
EPI_ISL_15820924
EPI_ISL_15820913
EPI_ISL_15820885
EPI_ISL_15820903
EPI_ISL_15820891
EPI_ISL_8177845
EPI_ISL_15820997
EPI_ISL_6685505
EPI_ISL_6685506
EPI_ISL_15820999
EPI_ISL_15820828
EPI_ISL_6685507
EPI_ISL_15820988
EPI_ISL_15820967
EPI_ISL_15820870
EPI_ISL_6685510
EPI_ISL_15820952
EPI_ISL_16917704
EPI_ISL_15821001
EPI_ISL_15821003
EPI_ISL_6685513
EPI_ISL_6685514
EPI_ISL_8177645
EPI_ISL_8177745
EPI_ISL_6685515
EPI_ISL_15821068
EPI_ISL_15820904
EPI_ISL_15820914
EPI_ISL_15820910
EPI_ISL_15820911
EPI_ISL_15820905
EPI_ISL_15820906
EPI_ISL_15820902
EPI_ISL_16917247
EPI_ISL_16917620
EPI_ISL_15821101
EPI_ISL_15820984
EPI_ISL_15820879
EPI_ISL_6685519
EPI_ISL_15820987
EPI_ISL_15820872
EPI_ISL_15820991
EPI_ISL_15820975
EPI_ISL_15820979
EPI_ISL_16917242
EPI_ISL_15820976
EPI_ISL_15820969
EPI_ISL_15820964
EPI_ISL_15820963
EPI_ISL_15820938
EPI_ISL_15821069
EPI_ISL_15820970
EPI_ISL_15820954
EPI_ISL_15820949
EPI_ISL_15820931
EPI_ISL_15820936
EPI_ISL_15820922
EPI_ISL_6685520
EPI_ISL_15820933
EPI_ISL_15820923
EPI_ISL_15820928
EPI_ISL_15820897
EPI_ISL_15820894
EPI_ISL_16917224
EPI_ISL_16917223
EPI_ISL_16917222
EPI_ISL_15821140
EPI_ISL_15821139
EPI_ISL_15821242
EPI_ISL_16917210
EPI_ISL_15821228
EPI_ISL_6685522
EPI_ISL_15821169
EPI_ISL_6685523
EPI_ISL_15821223
EPI_ISL_15821216
EPI_ISL_15821208
EPI_ISL_15821195
EPI_ISL_16917211
EPI_ISL_15821052
EPI_ISL_15821163
EPI_ISL_15821162
EPI_ISL_15821160
EPI_ISL_15821153
EPI_ISL_15821020
EPI_ISL_15821031
EPI_ISL_15821016
EPI_ISL_15821025
EPI_ISL_15821006
EPI_ISL_15821126
EPI_ISL_15821014
EPI_ISL_15821121
EPI_ISL_15821102
EPI_ISL_15821104
EPI_ISL_2630699
EPI_ISL_6685524
EPI_ISL_15821115
EPI_ISL_15821114
EPI_ISL_15821084
EPI_ISL_15821103
EPI_ISL_6685525
EPI_ISL_7851483
EPI_ISL_15821090
EPI_ISL_15821077
EPI_ISL_15821092
EPI_ISL_15821083
EPI_ISL_15821082
EPI_ISL_15821076
EPI_ISL_15821079
EPI_ISL_15821071
EPI_ISL_15821060
EPI_ISL_15821234
EPI_ISL_6685528
EPI_ISL_6685529
EPI_ISL_15821129
EPI_ISL_6685530
EPI_ISL_15821136
EPI_ISL_15821135
EPI_ISL_15821339
EPI_ISL_6685531
EPI_ISL_6685532
EPI_ISL_6685533
EPI_ISL_15821175
EPI_ISL_16173261
EPI_ISL_6685534
EPI_ISL_15821247
EPI_ISL_15821249
EPI_ISL_6685535
EPI_ISL_15821256
EPI_ISL_6685536
EPI_ISL_15821240
EPI_ISL_15821246
EPI_ISL_15821362
EPI_ISL_6685537
EPI_ISL_15821230
EPI_ISL_6685538
EPI_ISL_15821217
EPI_ISL_15821220
EPI_ISL_15821190
EPI_ISL_15821193
EPI_ISL_6685539
EPI_ISL_15821192
EPI_ISL_15821187
EPI_ISL_15821181
EPI_ISL_15821207
EPI_ISL_15821430
EPI_ISL_15821434
EPI_ISL_15821524
EPI_ISL_15821409
EPI_ISL_15821489
EPI_ISL_15821490
EPI_ISL_16173263
EPI_ISL_6685540
EPI_ISL_6685541
EPI_ISL_15821473
EPI_ISL_6685542
EPI_ISL_15821501
EPI_ISL_15821390
EPI_ISL_6685543
EPI_ISL_6685544
EPI_ISL_15821374
EPI_ISL_15821347
EPI_ISL_15821348
EPI_ISL_6685545
EPI_ISL_15821356
EPI_ISL_15821435
EPI_ISL_15821343
EPI_ISL_15821425
EPI_ISL_15821408
EPI_ISL_15821303
EPI_ISL_15821420
EPI_ISL_15821411
EPI_ISL_16173211
EPI_ISL_15821601
EPI_ISL_15821651
EPI_ISL_6685547
EPI_ISL_6685548
EPI_ISL_6685549
EPI_ISL_6685550
EPI_ISL_6685551
EPI_ISL_15821626
EPI_ISL_6685553
EPI_ISL_6685554
EPI_ISL_15821494
EPI_ISL_6685555
EPI_ISL_6685556
EPI_ISL_15821462
EPI_ISL_16173412
EPI_ISL_15821464
EPI_ISL_16173267
EPI_ISL_15821451
EPI_ISL_15821558
EPI_ISL_15821530
EPI_ISL_6685559
EPI_ISL_15821533
EPI_ISL_16173502
EPI_ISL_15821540
EPI_ISL_16173415
EPI_ISL_15821505
EPI_ISL_16173257
EPI_ISL_15821671
EPI_ISL_16173505
EPI_ISL_16173413
EPI_ISL_16173521
EPI_ISL_6685560
EPI_ISL_16173411
EPI_ISL_16173523
EPI_ISL_16173423
EPI_ISL_16173435
EPI_ISL_16173407
EPI_ISL_6685561
EPI_ISL_16173439
EPI_ISL_16173432
EPI_ISL_6685562
EPI_ISL_16173436
EPI_ISL_16173426
EPI_ISL_6685563
EPI_ISL_6685564
EPI_ISL_6685565
EPI_ISL_2759536
EPI_ISL_16173458
EPI_ISL_6685566
EPI_ISL_6685567
EPI_ISL_15821593
EPI_ISL_6685568
EPI_ISL_15821597
EPI_ISL_15821589
EPI_ISL_6685569
EPI_ISL_15821577
EPI_ISL_6685573
EPI_ISL_15821681
EPI_ISL_15821666
EPI_ISL_15821661
EPI_ISL_6685574
EPI_ISL_15821645
EPI_ISL_15821633
EPI_ISL_6685575
EPI_ISL_15821618
EPI_ISL_15821625
EPI_ISL_16173459
EPI_ISL_16173453
EPI_ISL_16173448
EPI_ISL_16173446
EPI_ISL_16173445
EPI_ISL_16173443
EPI_ISL_16917708
EPI_ISL_16173485
EPI_ISL_16917729
EPI_ISL_15821695
EPI_ISL_16173494
EPI_ISL_16173496
EPI_ISL_16173312
EPI_ISL_16173317
EPI_ISL_16173499
EPI_ISL_16173489
EPI_ISL_16173481
EPI_ISL_16173487
EPI_ISL_16173310
EPI_ISL_16173336
EPI_ISL_16173400
EPI_ISL_16173308
EPI_ISL_16173318
EPI_ISL_16173337
EPI_ISL_16173369
EPI_ISL_6685588
EPI_ISL_6685589
EPI_ISL_16173350
EPI_ISL_16173366
EPI_ISL_16173374
EPI_ISL_16173372
EPI_ISL_16173275
EPI_ISL_16917592
EPI_ISL_16917587
EPI_ISL_16917600
EPI_ISL_16917601
EPI_ISL_16917604
EPI_ISL_16917742
EPI_ISL_16917616
EPI_ISL_16917765
EPI_ISL_16917599
EPI_ISL_12912894
EPI_ISL_12912994
EPI_ISL_12912794
EPI_ISL_16917783
EPI_ISL_16917821
EPI_ISL_16917814
EPI_ISL_16917807
EPI_ISL_16917724
EPI_ISL_16917634
EPI_ISL_16917647
EPI_ISL_16917648
EPI_ISL_16917641
EPI_ISL_16917630
EPI_ISL_16917632
EPI_ISL_16917638
EPI_ISL_16917625
EPI_ISL_16917727
EPI_ISL_16917624
EPI_ISL_16917618
EPI_ISL_16917667
EPI_ISL_16917665
EPI_ISL_16917659
EPI_ISL_16917658
EPI_ISL_16917597
EPI_ISL_16918230
EPI_ISL_16917254
EPI_ISL_16917258
EPI_ISL_16917538
EPI_ISL_16917253
EPI_ISL_16917505
EPI_ISL_16917570
EPI_ISL_16917752
EPI_ISL_16917753
EPI_ISL_16917758
EPI_ISL_16917761
EPI_ISL_16917759
EPI_ISL_16917757
EPI_ISL_16917858
EPI_ISL_16917770
EPI_ISL_16917840
EPI_ISL_16917837
EPI_ISL_16917722
EPI_ISL_16917687
EPI_ISL_16917725
EPI_ISL_16917711
EPI_ISL_16917710
EPI_ISL_16917706
EPI_ISL_16917673
EPI_ISL_16917666
EPI_ISL_16917654
EPI_ISL_16917661
EPI_ISL_16917656
EPI_ISL_16917652
EPI_ISL_16173272
EPI_ISL_16173395
EPI_ISL_16173274
EPI_ISL_16917651
EPI_ISL_16917639
EPI_ISL_16917637
EPI_ISL_16917636
EPI_ISL_16917591
EPI_ISL_16917595
EPI_ISL_16917629
EPI_ISL_16917626
EPI_ISL_16917621
EPI_ISL_16917730
EPI_ISL_16917690
EPI_ISL_16917691
EPI_ISL_16173273
EPI_ISL_16917831
EPI_ISL_16917828
EPI_ISL_16917827
EPI_ISL_16917823
EPI_ISL_16173391
EPI_ISL_16173390
EPI_ISL_16917819
EPI_ISL_16917806
EPI_ISL_16917802
EPI_ISL_16917768
EPI_ISL_16917735
EPI_ISL_16917614
EPI_ISL_16917613
EPI_ISL_16917608
EPI_ISL_16917955
EPI_ISL_16917977
EPI_ISL_16917763
EPI_ISL_16917838
EPI_ISL_16917903
EPI_ISL_16917856
EPI_ISL_16917859
EPI_ISL_16917848
EPI_ISL_16917960
EPI_ISL_13669514
EPI_ISL_16918093
EPI_ISL_13669498
EPI_ISL_4488833
EPI_ISL_16918102
EPI_ISL_13669468
EPI_ISL_6685592
EPI_ISL_16918068
EPI_ISL_16918137
EPI_ISL_13669440
EPI_ISL_16917842
EPI_ISL_16917965
EPI_ISL_13669577
EPI_ISL_16918042
EPI_ISL_13669682
EPI_ISL_4488863
EPI_ISL_6685596
EPI_ISL_16918121
EPI_ISL_16918167
EPI_ISL_16918162
EPI_ISL_4488876
EPI_ISL_2827236
EPI_ISL_2827336
EPI_ISL_2827436
EPI_ISL_2827536
EPI_ISL_2868636
EPI_ISL_16918175
EPI_ISL_16918248
EPI_ISL_16918253
EPI_ISL_16918262
EPI_ISL_16918260
EPI_ISL_16918182
EPI_ISL_16918194
EPI_ISL_16917998
EPI_ISL_16918127
EPI_ISL_16918119
EPI_ISL_10264683
EPI_ISL_16918032
EPI_ISL_16918151
EPI_ISL_16918152
EPI_ISL_16918028
EPI_ISL_16918024
EPI_ISL_16918144
EPI_ISL_16173504
EPI_ISL_16173515
EPI_ISL_16173500
EPI_ISL_16173503
EPI_ISL_16173410
EPI_ISL_16173402
EPI_ISL_16918081
EPI_ISL_16173264
EPI_ISL_16173319
EPI_ISL_16173228
EPI_ISL_16173314
EPI_ISL_16173210
EPI_ISL_16173311
EPI_ISL_16173306
EPI_ISL_16173303
EPI_ISL_16173330
EPI_ISL_16173302
EPI_ISL_16173300
EPI_ISL_16173309
EPI_ISL_16173214
EPI_ISL_16173331
EPI_ISL_16173332
EPI_ISL_16173216
EPI_ISL_16173218
EPI_ISL_16173335
EPI_ISL_16173217
EPI_ISL_16173334
EPI_ISL_16173213
EPI_ISL_16173219
EPI_ISL_16173320
EPI_ISL_16173327
EPI_ISL_16173325
EPI_ISL_16173358
EPI_ISL_16173323
EPI_ISL_16173232
EPI_ISL_16173230
EPI_ISL_16173235
EPI_ISL_16173238
EPI_ISL_16173237
EPI_ISL_16173340
EPI_ISL_16173356
EPI_ISL_16173348
EPI_ISL_16173229
EPI_ISL_16173221
EPI_ISL_16173341
EPI_ISL_16173220
EPI_ISL_16173347
EPI_ISL_16173373
EPI_ISL_16173346
EPI_ISL_16173226
EPI_ISL_16173345
EPI_ISL_16173224
EPI_ISL_16173370
EPI_ISL_16173222
EPI_ISL_16173379
EPI_ISL_16173255
EPI_ISL_16173251
EPI_ISL_16173378
EPI_ISL_16173250
EPI_ISL_16173241
EPI_ISL_16173362
EPI_ISL_16173242
EPI_ISL_16173364
EPI_ISL_16173243
EPI_ISL_16173363
EPI_ISL_16173368
EPI_ISL_16173240
EPI_ISL_16173247
EPI_ISL_16173249
EPI_ISL_16173365
EPI_ISL_16173248
EPI_ISL_16173397
EPI_ISL_16173298
EPI_ISL_16173297
EPI_ISL_16173292
EPI_ISL_16173294
EPI_ISL_16173296
EPI_ISL_16173295
EPI_ISL_16173283
EPI_ISL_16173288
EPI_ISL_16173519
EPI_ISL_16173513
EPI_ISL_16173512
EPI_ISL_16173511
EPI_ISL_16173510
EPI_ISL_16173518
EPI_ISL_16173212
EPI_ISL_16173233
EPI_ISL_16173254
EPI_ISL_16173490
EPI_ISL_16173259
EPI_ISL_16173262
EPI_ISL_16173270
EPI_ISL_16173417
EPI_ISL_16173482
EPI_ISL_16173493
EPI_ISL_16173495
EPI_ISL_16173449
EPI_ISL_16173291
EPI_ISL_16173414
EPI_ISL_16173456
EPI_ISL_16173454
EPI_ISL_16173488
EPI_ISL_16173418
EPI_ISL_16173440
EPI_ISL_16173441
EPI_ISL_16173486
EPI_ISL_16173463
EPI_ISL_16173484
EPI_ISL_16173289
EPI_ISL_16173409
EPI_ISL_16173483
EPI_ISL_16173520
EPI_ISL_16173405
EPI_ISL_16173404
EPI_ISL_16173474
EPI_ISL_16173434
EPI_ISL_16173524
EPI_ISL_16173437
EPI_ISL_16173447
EPI_ISL_16173522
EPI_ISL_16173406
EPI_ISL_16173444
EPI_ISL_16173408
EPI_ISL_16173516
EPI_ISL_16173290
EPI_ISL_16173430
EPI_ISL_16173473
EPI_ISL_16173438
EPI_ISL_16173460
EPI_ISL_16173478
EPI_ISL_16173421
EPI_ISL_16173476
EPI_ISL_16173517
EPI_ISL_16173508
EPI_ISL_16173462
EPI_ISL_16173427
EPI_ISL_16173422
EPI_ISL_16173509
EPI_ISL_16173425
EPI_ISL_16173465
EPI_ISL_16173424
EPI_ISL_16173464
EPI_ISL_16173506
EPI_ISL_16173428
EPI_ISL_6256159
EPI_ISL_16173324
EPI_ISL_16173338
EPI_ISL_16173231
EPI_ISL_16173223
EPI_ISL_16173376
EPI_ISL_16173328
EPI_ISL_16173329
EPI_ISL_16173326
EPI_ISL_16173359
EPI_ISL_16173245
EPI_ISL_7935146
EPI_ISL_16173355
EPI_ISL_16173321
EPI_ISL_16173353
EPI_ISL_16173343
EPI_ISL_16173352
EPI_ISL_16173351
EPI_ISL_16173239
EPI_ISL_16173357
EPI_ISL_16173354
EPI_ISL_16173258
EPI_ISL_16173349
EPI_ISL_16173344
EPI_ISL_16173377
EPI_ISL_16173246
EPI_ISL_16173252
EPI_ISL_16173371
EPI_ISL_16173256
EPI_ISL_16173386
EPI_ISL_16173244
EPI_ISL_16173398
EPI_ISL_16173383
EPI_ISL_16173276
EPI_ISL_16173313
EPI_ISL_16173394
EPI_ISL_16173271
EPI_ISL_16173393
EPI_ISL_16173266
EPI_ISL_16173392
EPI_ISL_16173316
EPI_ISL_16173278
EPI_ISL_16173279
EPI_ISL_16173385
EPI_ISL_16173304
EPI_ISL_16173384
EPI_ISL_16173269
EPI_ISL_16173382
EPI_ISL_16173260
EPI_ISL_16173268
EPI_ISL_16173307
EPI_ISL_6260747
EPI_ISL_16172688
EPI_ISL_12171549
EPI_ISL_16172686
EPI_ISL_16172682
EPI_ISL_16172701
EPI_ISL_16172709
EPI_ISL_16172694
EPI_ISL_16172681
EPI_ISL_16172680
EPI_ISL_16172706
EPI_ISL_16172698
EPI_ISL_16172687
EPI_ISL_16172684
EPI_ISL_16172685
EPI_ISL_16172693
EPI_ISL_16172700
EPI_ISL_16172692
EPI_ISL_16172678
EPI_ISL_16172705
EPI_ISL_6260748
EPI_ISL_16172696
EPI_ISL_16172697
EPI_ISL_16172691
EPI_ISL_16172702
EPI_ISL_6260750
EPI_ISL_16173089
EPI_ISL_16173099
EPI_ISL_16173190
EPI_ISL_16173189
EPI_ISL_16173093
EPI_ISL_16172809
EPI_ISL_16172806
EPI_ISL_16172808
EPI_ISL_16172803
EPI_ISL_16172801
EPI_ISL_16172821
EPI_ISL_16172828
EPI_ISL_16172827
EPI_ISL_16172816
EPI_ISL_16172818
EPI_ISL_16172824
EPI_ISL_16172815
EPI_ISL_16172812
EPI_ISL_12171568
EPI_ISL_16172843
EPI_ISL_16172722
EPI_ISL_16172844
EPI_ISL_16172723
EPI_ISL_16172721
EPI_ISL_16172729
EPI_ISL_16172832
EPI_ISL_16173173
EPI_ISL_16172838
EPI_ISL_16173176
EPI_ISL_16173052
EPI_ISL_16173172
EPI_ISL_16173059
EPI_ISL_16172837
EPI_ISL_9132220
EPI_ISL_16173056
EPI_ISL_16173177
EPI_ISL_16173055
EPI_ISL_16173054
EPI_ISL_16173058
EPI_ISL_16173051
EPI_ISL_16173171
EPI_ISL_16173166
EPI_ISL_16173162
EPI_ISL_16173167
EPI_ISL_16173045
EPI_ISL_16173044
EPI_ISL_16172967
EPI_ISL_16173041
EPI_ISL_16173042
EPI_ISL_16173198
EPI_ISL_16173080
EPI_ISL_16173160
EPI_ISL_16173187
EPI_ISL_16173071
EPI_ISL_16172744
EPI_ISL_16173192
EPI_ISL_16173197
EPI_ISL_16173185
EPI_ISL_16173073
EPI_ISL_16173065
EPI_ISL_16173067
EPI_ISL_16173063
EPI_ISL_16172864
EPI_ISL_16173182
EPI_ISL_16173181
EPI_ISL_16173068
EPI_ISL_16172742
EPI_ISL_16172861
EPI_ISL_16172732
EPI_ISL_16172740
EPI_ISL_16172868
EPI_ISL_16172746
EPI_ISL_16172747
EPI_ISL_12171570
EPI_ISL_16172766
EPI_ISL_16172765
EPI_ISL_16172850
EPI_ISL_16172979
EPI_ISL_16172764
EPI_ISL_16172857
EPI_ISL_16172760
EPI_ISL_16172762
EPI_ISL_16172755
EPI_ISL_16172756
EPI_ISL_16172759
EPI_ISL_16172753
EPI_ISL_16172754
EPI_ISL_16172871
EPI_ISL_16172786
EPI_ISL_16172773
EPI_ISL_16172795
EPI_ISL_16172796
EPI_ISL_16918107
EPI_ISL_16172772
EPI_ISL_16172774
EPI_ISL_16172779
EPI_ISL_16172793
EPI_ISL_16172792
EPI_ISL_6260751
EPI_ISL_16918187
EPI_ISL_16172887
EPI_ISL_16172875
EPI_ISL_16172800
EPI_ISL_16172876
EPI_ISL_16172874
EPI_ISL_16172889
EPI_ISL_16918438
EPI_ISL_16172870
EPI_ISL_16173088
EPI_ISL_16918255
EPI_ISL_16173098
EPI_ISL_16173097
EPI_ISL_16173095
EPI_ISL_16173096
EPI_ISL_16173082
EPI_ISL_16173087
EPI_ISL_16172905
EPI_ISL_16173084
EPI_ISL_16173091
EPI_ISL_16172902
EPI_ISL_16172900
EPI_ISL_16172901
EPI_ISL_16172927
EPI_ISL_8472294
EPI_ISL_16172929
EPI_ISL_16172923
EPI_ISL_16172943
EPI_ISL_16918228
EPI_ISL_16172936
EPI_ISL_16172930
EPI_ISL_16172935
EPI_ISL_16172938
EPI_ISL_16172933
EPI_ISL_16172969
EPI_ISL_16172957
EPI_ISL_16172950
EPI_ISL_12168894
EPI_ISL_16172988
EPI_ISL_16172977
EPI_ISL_16172999
EPI_ISL_16173108
EPI_ISL_6685605
EPI_ISL_16173107
EPI_ISL_16173202
EPI_ISL_16918276
EPI_ISL_4489042
EPI_ISL_16173117
EPI_ISL_16173018
EPI_ISL_16173115
EPI_ISL_16173113
EPI_ISL_6685607
EPI_ISL_16173136
EPI_ISL_16173015
EPI_ISL_16173139
EPI_ISL_16173153
EPI_ISL_16173000
EPI_ISL_6685617
EPI_ISL_4489045
EPI_ISL_16173006
EPI_ISL_16173003
EPI_ISL_16173002
EPI_ISL_16173037
EPI_ISL_16173032
EPI_ISL_16173030
EPI_ISL_16918473
EPI_ISL_16172770
EPI_ISL_16172879
EPI_ISL_16172788
EPI_ISL_16172752
EPI_ISL_16173029
EPI_ISL_16173027
EPI_ISL_16918468
EPI_ISL_16173146
EPI_ISL_16172804
EPI_ISL_16172807
EPI_ISL_16172805
EPI_ISL_16172769
EPI_ISL_12134794
EPI_ISL_16172841
EPI_ISL_16172731
EPI_ISL_16172891
EPI_ISL_16172810
EPI_ISL_16172776
EPI_ISL_16172819
EPI_ISL_16172771
EPI_ISL_16172847
EPI_ISL_16172712
EPI_ISL_16172726
EPI_ISL_16172798
EPI_ISL_16172846
EPI_ISL_16172865
EPI_ISL_6256697
EPI_ISL_16172738
EPI_ISL_16172862
EPI_ISL_16172836
EPI_ISL_16172835
EPI_ISL_16172834
EPI_ISL_16172745
EPI_ISL_16172734
EPI_ISL_16172856
EPI_ISL_16172794
EPI_ISL_16172888
EPI_ISL_16173175
EPI_ISL_16173170
EPI_ISL_16172880
EPI_ISL_16173178
EPI_ISL_16172920
EPI_ISL_16172922
EPI_ISL_16172921
EPI_ISL_16172885
EPI_ISL_16172883
EPI_ISL_16172886
EPI_ISL_16173179
EPI_ISL_16173194
EPI_ISL_16173057
EPI_ISL_16173180
EPI_ISL_16172882
EPI_ISL_16172877
EPI_ISL_16172995
EPI_ISL_16172928
EPI_ISL_16173164
EPI_ISL_16173169
EPI_ISL_16173161
EPI_ISL_16172993
EPI_ISL_16172872
EPI_ISL_16172873
EPI_ISL_16173047
EPI_ISL_16173168
EPI_ISL_16173076
EPI_ISL_16172991
EPI_ISL_16172918
EPI_ISL_16173046
EPI_ISL_16173195
EPI_ISL_16173064
EPI_ISL_16172939
EPI_ISL_16172911
EPI_ISL_16172912
EPI_ISL_16173078
EPI_ISL_16173199
EPI_ISL_16173196
EPI_ISL_4489074
EPI_ISL_16173074
EPI_ISL_16173193
EPI_ISL_16173072
EPI_ISL_16172964
EPI_ISL_16172940
EPI_ISL_16172947
EPI_ISL_16173186
EPI_ISL_16172934
EPI_ISL_16172944
EPI_ISL_16173188
EPI_ISL_16172945
EPI_ISL_16172931
EPI_ISL_16173070
EPI_ISL_16173090
EPI_ISL_16173094
EPI_ISL_16172965
EPI_ISL_16172962
EPI_ISL_16172963
EPI_ISL_16172956
EPI_ISL_16172966
EPI_ISL_16173085
EPI_ISL_16173083
EPI_ISL_16173092
EPI_ISL_16172953
EPI_ISL_16172951
EPI_ISL_16172952
EPI_ISL_16172909
EPI_ISL_16172768
EPI_ISL_16172826
EPI_ISL_16172958
EPI_ISL_16172986
EPI_ISL_16172750
EPI_ISL_16172985
EPI_ISL_16172906
EPI_ISL_16172983
EPI_ISL_16172973
EPI_ISL_16172904
EPI_ISL_16172869
EPI_ISL_16172908
EPI_ISL_16172975
EPI_ISL_16172763
EPI_ISL_16173204
EPI_ISL_16172903
EPI_ISL_16172970
EPI_ISL_16172761
EPI_ISL_16173200
EPI_ISL_16173206
EPI_ISL_16173205
EPI_ISL_16172782
EPI_ISL_16172898
EPI_ISL_16172751
EPI_ISL_16173203
EPI_ISL_16172785
EPI_ISL_16173201
EPI_ISL_16172896
EPI_ISL_16172757
EPI_ISL_16172817
EPI_ISL_16173209
EPI_ISL_16172825
EPI_ISL_16172897
EPI_ISL_16172781
EPI_ISL_16172789
EPI_ISL_16173114
EPI_ISL_16172811
EPI_ISL_16173116
EPI_ISL_16173012
EPI_ISL_16173131
EPI_ISL_16173009
EPI_ISL_16172899
EPI_ISL_16173105
EPI_ISL_16173104
EPI_ISL_16173019
EPI_ISL_16172845
EPI_ISL_16173103
EPI_ISL_16173138
EPI_ISL_16172893
EPI_ISL_16173010
EPI_ISL_16172842
EPI_ISL_16173101
EPI_ISL_16173014
EPI_ISL_16173007
EPI_ISL_16172814
EPI_ISL_16173013
EPI_ISL_16173133
EPI_ISL_16173137
EPI_ISL_16173132
EPI_ISL_16173016
EPI_ISL_16173121
EPI_ISL_16172831
EPI_ISL_16172866
EPI_ISL_16173158
EPI_ISL_16173033
EPI_ISL_16173149
EPI_ISL_16173008
EPI_ISL_16173123
EPI_ISL_16173039
EPI_ISL_16173129
EPI_ISL_16173154
EPI_ISL_16172863
EPI_ISL_16173128
EPI_ISL_16173152
EPI_ISL_16173034
EPI_ISL_16173155
EPI_ISL_16173038
EPI_ISL_16173157
EPI_ISL_16173156
EPI_ISL_16918464
EPI_ISL_16172867
EPI_ISL_16173022
EPI_ISL_16173143
EPI_ISL_16173142
EPI_ISL_16173147
EPI_ISL_16173021
EPI_ISL_16173140
EPI_ISL_16172854
EPI_ISL_16172855
EPI_ISL_16172853
EPI_ISL_16173028
EPI_ISL_16172851
EPI_ISL_16173025
EPI_ISL_16173145
EPI_ISL_16172858
EPI_ISL_16172859
EPI_ISL_16918404
EPI_ISL_6685624
EPI_ISL_15165495
EPI_ISL_15165493
EPI_ISL_15165496
EPI_ISL_15165494
EPI_ISL_15165498
EPI_ISL_15165491
EPI_ISL_15165492
EPI_ISL_15165490
EPI_ISL_16918416
EPI_ISL_16918407
EPI_ISL_16918242
EPI_ISL_16918245
EPI_ISL_16918224
EPI_ISL_16918452
EPI_ISL_16918450
EPI_ISL_16918443
EPI_ISL_16918279
EPI_ISL_16918425
EPI_ISL_16918454
EPI_ISL_16918396
EPI_ISL_16918392
EPI_ISL_16918475
EPI_ISL_16918385
EPI_ISL_16918386
EPI_ISL_15824856
EPI_ISL_15824880
EPI_ISL_15824867
EPI_ISL_15824862
EPI_ISL_15824873
EPI_ISL_15824875
EPI_ISL_15824863
EPI_ISL_15824870
EPI_ISL_15824877
EPI_ISL_15824876
EPI_ISL_15824872
EPI_ISL_15824874
EPI_ISL_15824879
EPI_ISL_15165500
EPI_ISL_15165505
EPI_ISL_15824881
EPI_ISL_15824883
EPI_ISL_15824983
EPI_ISL_15824982
EPI_ISL_15824986
EPI_ISL_15824995
EPI_ISL_15824882
EPI_ISL_15824984
EPI_ISL_15824981
EPI_ISL_15824987
EPI_ISL_15824989
EPI_ISL_15824999
EPI_ISL_6685631
EPI_ISL_15824991
EPI_ISL_15824990
EPI_ISL_15825031
EPI_ISL_15825035
EPI_ISL_15825036
EPI_ISL_15825037
EPI_ISL_15825038
EPI_ISL_15825039
EPI_ISL_15825013
EPI_ISL_15825050
EPI_ISL_15825052
EPI_ISL_15825053
EPI_ISL_15825056
EPI_ISL_15825057
EPI_ISL_15825059
EPI_ISL_15825076
EPI_ISL_15825068
EPI_ISL_15825079
EPI_ISL_15825073
EPI_ISL_15825075
EPI_ISL_15825080
EPI_ISL_15825101
EPI_ISL_15825083
EPI_ISL_15825084
EPI_ISL_15825105
EPI_ISL_15825096
EPI_ISL_15825107
EPI_ISL_15825009
EPI_ISL_15824998
EPI_ISL_15825014
EPI_ISL_15825008
EPI_ISL_15825030
EPI_ISL_15824993
EPI_ISL_15825114
EPI_ISL_15825004
EPI_ISL_15824992
EPI_ISL_15825025
EPI_ISL_15825024
EPI_ISL_15825128
EPI_ISL_15825130
EPI_ISL_15825131
EPI_ISL_15825134
EPI_ISL_15825145
EPI_ISL_15825265
EPI_ISL_15825159
EPI_ISL_15825158
EPI_ISL_15825226
EPI_ISL_15825166
EPI_ISL_15825175
EPI_ISL_15825193
EPI_ISL_15825217
EPI_ISL_15825191
EPI_ISL_15825220
EPI_ISL_4489171
EPI_ISL_15825221
EPI_ISL_15825224
EPI_ISL_15825225
EPI_ISL_15825227
EPI_ISL_15825228
EPI_ISL_15825238
EPI_ISL_9949794
EPI_ISL_15825011
EPI_ISL_15825183
EPI_ISL_15825012
EPI_ISL_15825174
EPI_ISL_15825171
EPI_ISL_15825169
EPI_ISL_15825172
EPI_ISL_15825168
EPI_ISL_15825162
EPI_ISL_15825152
EPI_ISL_4489193
EPI_ISL_4489205
EPI_ISL_6685644
EPI_ISL_15825163
EPI_ISL_7889746
EPI_ISL_15825054
EPI_ISL_15825111
EPI_ISL_15825046
EPI_ISL_6685662
EPI_ISL_6685674
EPI_ISL_6685675
EPI_ISL_10553082
EPI_ISL_6685684
EPI_ISL_6685685
EPI_ISL_15825645
EPI_ISL_15825670
EPI_ISL_1965747
EPI_ISL_15825781
EPI_ISL_15825767
EPI_ISL_15825782
EPI_ISL_15825765
EPI_ISL_6260754
EPI_ISL_15825779
EPI_ISL_15825725
EPI_ISL_15825727
EPI_ISL_15825798
EPI_ISL_15825793
EPI_ISL_15825807
EPI_ISL_15825820
EPI_ISL_15825829
EPI_ISL_15825839
EPI_ISL_15825859
EPI_ISL_15825758
EPI_ISL_15825754
EPI_ISL_15825735
EPI_ISL_15825729
EPI_ISL_15825728
EPI_ISL_6260755
EPI_ISL_15825726
EPI_ISL_8177346
EPI_ISL_8177746
EPI_ISL_8178146
EPI_ISL_8178246
EPI_ISL_15825841
EPI_ISL_15825834
EPI_ISL_15825825
EPI_ISL_15825795
EPI_ISL_15825769
EPI_ISL_15825778
EPI_ISL_15825768
EPI_ISL_15825760
EPI_ISL_15825763
EPI_ISL_15825869
EPI_ISL_15825764
EPI_ISL_15825835
EPI_ISL_15825861
EPI_ISL_15825845
EPI_ISL_15825853
EPI_ISL_15825838
EPI_ISL_15825843
EPI_ISL_15825837
EPI_ISL_15825721
EPI_ISL_15825840
EPI_ISL_15825826
EPI_ISL_15825828
EPI_ISL_15825832
EPI_ISL_15825833
EPI_ISL_15825827
EPI_ISL_15825822
EPI_ISL_15825831
EPI_ISL_15825821
EPI_ISL_15825912
EPI_ISL_6686763
EPI_ISL_15825789
EPI_ISL_15825663
EPI_ISL_15825786
EPI_ISL_15825657
EPI_ISL_15825703
EPI_ISL_15825700
EPI_ISL_15825940
EPI_ISL_6686778
EPI_ISL_15825687
EPI_ISL_15825685
EPI_ISL_15825689
EPI_ISL_15825667
EPI_ISL_15825672
EPI_ISL_15825666
EPI_ISL_15825668
EPI_ISL_15825664
EPI_ISL_8618046
EPI_ISL_6258874
EPI_ISL_6258878
EPI_ISL_6258887
EPI_ISL_6258879
EPI_ISL_6258881
EPI_ISL_6258891
EPI_ISL_6258894
EPI_ISL_6258892
EPI_ISL_6258900
EPI_ISL_6258901
EPI_ISL_6258904
EPI_ISL_6258907
EPI_ISL_6258908
EPI_ISL_6258914
EPI_ISL_6258919
EPI_ISL_6258925
EPI_ISL_6258927
EPI_ISL_6258931
EPI_ISL_6258930
EPI_ISL_6258932
EPI_ISL_6258933
EPI_ISL_6258934
EPI_ISL_6258935
EPI_ISL_6258936
EPI_ISL_6258942
EPI_ISL_6258941
EPI_ISL_6258949
EPI_ISL_6258951
EPI_ISL_6258952
EPI_ISL_6258876
EPI_ISL_6258890
EPI_ISL_6258929
EPI_ISL_6258961
EPI_ISL_6258960
EPI_ISL_16172471
EPI_ISL_16172434
EPI_ISL_16172478
EPI_ISL_16172479
EPI_ISL_16172477
EPI_ISL_16172436
EPI_ISL_16172474
EPI_ISL_16172467
EPI_ISL_16172464
EPI_ISL_16172466
EPI_ISL_16172463
EPI_ISL_16172409
EPI_ISL_16172470
EPI_ISL_16172483
EPI_ISL_16172482
EPI_ISL_16172485
EPI_ISL_16172472
EPI_ISL_16172488
EPI_ISL_16172408
EPI_ISL_16172445
EPI_ISL_16172442
EPI_ISL_16172449
EPI_ISL_16172421
EPI_ISL_16172423
EPI_ISL_16172424
EPI_ISL_16172422
EPI_ISL_16172416
EPI_ISL_16172418
EPI_ISL_16172491
EPI_ISL_16172410
EPI_ISL_16172414
EPI_ISL_16172498
EPI_ISL_16172461
EPI_ISL_16172497
EPI_ISL_16172439
EPI_ISL_16172432
EPI_ISL_16172433
EPI_ISL_16172437
EPI_ISL_16172430
EPI_ISL_16172438
EPI_ISL_16172462
EPI_ISL_16172469
EPI_ISL_16172468
EPI_ISL_16172450
EPI_ISL_16172458
EPI_ISL_16172459
EPI_ISL_16172457
EPI_ISL_16172453
EPI_ISL_6258888
EPI_ISL_8208346
EPI_ISL_16172495
EPI_ISL_16172417
EPI_ISL_16172447
EPI_ISL_16172440
EPI_ISL_16172435
EPI_ISL_6686796
EPI_ISL_16172480
EPI_ISL_16172481
EPI_ISL_16172427
EPI_ISL_16172426
EPI_ISL_16172448
EPI_ISL_16172492
EPI_ISL_16172446
EPI_ISL_16172428
EPI_ISL_16172493
EPI_ISL_16172456
EPI_ISL_16172454
EPI_ISL_16172499
EPI_ISL_6686799
EPI_ISL_16172455
EPI_ISL_16172496
EPI_ISL_6686836
EPI_ISL_6686839
EPI_ISL_6686844
EPI_ISL_6686845
EPI_ISL_6686846
EPI_ISL_6686847
EPI_ISL_12150282
EPI_ISL_6258883
EPI_ISL_6258893
EPI_ISL_6258905
EPI_ISL_6258924
EPI_ISL_6258957
EPI_ISL_6258963
EPI_ISL_6686873
EPI_ISL_6686874
EPI_ISL_6686896
EPI_ISL_6686901
EPI_ISL_6259792
EPI_ISL_16172081
EPI_ISL_16172087
EPI_ISL_16172194
EPI_ISL_16172091
EPI_ISL_16172195
EPI_ISL_16172074
EPI_ISL_16172192
EPI_ISL_16172071
EPI_ISL_16172096
EPI_ISL_16172094
EPI_ISL_16172099
EPI_ISL_16172095
EPI_ISL_16172093
EPI_ISL_16172106
EPI_ISL_16172107
EPI_ISL_16172108
EPI_ISL_16172100
EPI_ISL_16172109
EPI_ISL_16172122
EPI_ISL_16172120
EPI_ISL_16172129
EPI_ISL_16172121
EPI_ISL_16172128
EPI_ISL_16172127
EPI_ISL_16172124
EPI_ISL_16172123
EPI_ISL_16172237
EPI_ISL_16172355
EPI_ISL_16172114
EPI_ISL_16172238
EPI_ISL_16172117
EPI_ISL_16172239
EPI_ISL_16172115
EPI_ISL_16172116
EPI_ISL_16172112
EPI_ISL_16172119
EPI_ISL_16172141
EPI_ISL_16172140
EPI_ISL_16172143
EPI_ISL_16172131
EPI_ISL_16172146
EPI_ISL_16172148
EPI_ISL_16172144
EPI_ISL_16172145
EPI_ISL_16172139
EPI_ISL_16172132
EPI_ISL_16172137
EPI_ISL_16172136
EPI_ISL_16172162
EPI_ISL_16172134
EPI_ISL_16172049
EPI_ISL_16172163
EPI_ISL_6686912
EPI_ISL_16172161
EPI_ISL_16172166
EPI_ISL_16172045
EPI_ISL_6686917
EPI_ISL_16172033
EPI_ISL_16172153
EPI_ISL_16172039
EPI_ISL_16172196
EPI_ISL_16172157
EPI_ISL_16172156
EPI_ISL_16172066
EPI_ISL_16172062
EPI_ISL_16172054
EPI_ISL_16172197
EPI_ISL_16172172
EPI_ISL_16172293
EPI_ISL_16172051
EPI_ISL_16172198
EPI_ISL_16172401
EPI_ISL_16172404
EPI_ISL_16172406
EPI_ISL_6686919
EPI_ISL_16172322
EPI_ISL_16172301
EPI_ISL_16172309
EPI_ISL_16172328
EPI_ISL_16172220
EPI_ISL_16172315
EPI_ISL_16172313
EPI_ISL_16172207
EPI_ISL_16172319
EPI_ISL_16172316
EPI_ISL_16172225
EPI_ISL_16172346
EPI_ISL_16172347
EPI_ISL_16172223
EPI_ISL_16172224
EPI_ISL_16172214
EPI_ISL_994838
EPI_ISL_16172333
EPI_ISL_16172210
EPI_ISL_16172249
EPI_ISL_16172211
EPI_ISL_16172247
EPI_ISL_16172242
EPI_ISL_16172246
EPI_ISL_16172241
EPI_ISL_16172360
EPI_ISL_16172351
EPI_ISL_16172407
EPI_ISL_16172367
EPI_ISL_16172205
EPI_ISL_16172365
EPI_ISL_16172361
EPI_ISL_16172362
EPI_ISL_16172341
EPI_ISL_16172344
EPI_ISL_16172363
EPI_ISL_16172348
EPI_ISL_16172248
EPI_ISL_6686924
EPI_ISL_16172240
EPI_ISL_16172302
EPI_ISL_16172227
EPI_ISL_16172304
EPI_ISL_16172403
EPI_ISL_16172349
EPI_ISL_16172226
EPI_ISL_16172222
EPI_ISL_16172366
EPI_ISL_16172243
EPI_ISL_16172245
EPI_ISL_16172200
EPI_ISL_16172202
EPI_ISL_16172244
EPI_ISL_16172330
EPI_ISL_16172221
EPI_ISL_16172306
EPI_ISL_16172405
EPI_ISL_16172389
EPI_ISL_16172208
EPI_ISL_16172216
EPI_ISL_16172218
EPI_ISL_16172336
EPI_ISL_16172212
EPI_ISL_16172354
EPI_ISL_16172263
EPI_ISL_16172261
EPI_ISL_16172260
EPI_ISL_16172268
EPI_ISL_16172375
EPI_ISL_16172266
EPI_ISL_16172371
EPI_ISL_16172281
EPI_ISL_16172254
EPI_ISL_16172285
EPI_ISL_16172282
EPI_ISL_16172271
EPI_ISL_16172395
EPI_ISL_16172272
EPI_ISL_16172079
EPI_ISL_16172291
EPI_ISL_16172089
EPI_ISL_16172292
EPI_ISL_16172088
EPI_ISL_16172231
EPI_ISL_16172075
EPI_ISL_16172193
EPI_ISL_16172072
EPI_ISL_16172236
EPI_ISL_16172232
EPI_ISL_16172040
EPI_ISL_16172135
EPI_ISL_16172160
EPI_ISL_16172164
EPI_ISL_16172043
EPI_ISL_16172168
EPI_ISL_16172046
EPI_ISL_16172155
EPI_ISL_16172151
EPI_ISL_16172152
EPI_ISL_16172187
EPI_ISL_16172034
EPI_ISL_16172104
EPI_ISL_16172184
EPI_ISL_16172048
EPI_ISL_16172063
EPI_ISL_6686929
EPI_ISL_16172052
EPI_ISL_16172190
EPI_ISL_16172178
EPI_ISL_16172101
EPI_ISL_16172287
EPI_ISL_16172036
EPI_ISL_16172042
EPI_ISL_16172275
EPI_ISL_16172234
EPI_ISL_16172044
EPI_ISL_16172084
EPI_ISL_16172289
EPI_ISL_16172041
EPI_ISL_16172082
EPI_ISL_16172110
EPI_ISL_16172086
EPI_ISL_16172090
EPI_ISL_16172073
EPI_ISL_16172159
EPI_ISL_16172077
EPI_ISL_16172270
EPI_ISL_16172038
EPI_ISL_16172398
EPI_ISL_16172385
EPI_ISL_16172392
EPI_ISL_16172278
EPI_ISL_16172359
EPI_ISL_16172399
EPI_ISL_16172262
EPI_ISL_16172118
EPI_ISL_16172037
EPI_ISL_16172382
EPI_ISL_16172069
EPI_ISL_16172111
EPI_ISL_16172276
EPI_ISL_16172185
EPI_ISL_16172064
EPI_ISL_16172397
EPI_ISL_16172067
EPI_ISL_16172233
EPI_ISL_16172035
EPI_ISL_16172142
EPI_ISL_16172180
EPI_ISL_16172380
EPI_ISL_16172252
EPI_ISL_16172381
EPI_ISL_16172296
EPI_ISL_16172183
EPI_ISL_16172181
EPI_ISL_6686931
EPI_ISL_16172267
EPI_ISL_16172251
EPI_ISL_16172259
EPI_ISL_16172376
EPI_ISL_16172147
EPI_ISL_16172188
EPI_ISL_16172053
EPI_ISL_16172373
EPI_ISL_16172374
EPI_ISL_16172298
EPI_ISL_16172253
EPI_ISL_16172176
EPI_ISL_16172258
EPI_ISL_16172055
EPI_ISL_16172370
EPI_ISL_16172290
EPI_ISL_16172138
EPI_ISL_16172378
EPI_ISL_16172299
EPI_ISL_6687525
EPI_ISL_1195838
EPI_ISL_1194044
EPI_ISL_1937596
EPI_ISL_6687535
EPI_ISL_6260735
EPI_ISL_6260736
EPI_ISL_6260737
EPI_ISL_6260739
EPI_ISL_6260740
EPI_ISL_6260741
EPI_ISL_6260757
EPI_ISL_6260760
EPI_ISL_6260762
EPI_ISL_1195817
EPI_ISL_6260767
EPI_ISL_6260774
EPI_ISL_6260770
EPI_ISL_6260779
EPI_ISL_6260781
EPI_ISL_6260783
EPI_ISL_6260785
EPI_ISL_6260789
EPI_ISL_6260793
EPI_ISL_6260797
EPI_ISL_6260799
EPI_ISL_6260806
EPI_ISL_6260808
EPI_ISL_6260812
EPI_ISL_6260818
EPI_ISL_6260823
EPI_ISL_6260831
EPI_ISL_6260833
EPI_ISL_6260834
EPI_ISL_6260836
EPI_ISL_6260839
EPI_ISL_6260840
EPI_ISL_6260841
EPI_ISL_6260842
EPI_ISL_6260844
EPI_ISL_6260845
EPI_ISL_6260847
EPI_ISL_6260846
EPI_ISL_6260852
EPI_ISL_6260853
EPI_ISL_6260854
EPI_ISL_6260855
EPI_ISL_6260856
EPI_ISL_6260857
EPI_ISL_6260858
EPI_ISL_6260863
EPI_ISL_6260866
EPI_ISL_6260865
EPI_ISL_6260870
EPI_ISL_6260872
EPI_ISL_6260873
EPI_ISL_6260874
EPI_ISL_6260875
EPI_ISL_6260876
EPI_ISL_6260880
EPI_ISL_6260879
EPI_ISL_6260881
EPI_ISL_6260883
EPI_ISL_6260888
EPI_ISL_6260891
EPI_ISL_6260893
EPI_ISL_6260895
EPI_ISL_6260896
EPI_ISL_6260898
EPI_ISL_6260899
EPI_ISL_6260902
EPI_ISL_6260904
EPI_ISL_6260905
EPI_ISL_6260906
EPI_ISL_6260908
EPI_ISL_6260909
EPI_ISL_6260911
EPI_ISL_6260913
EPI_ISL_6260915
EPI_ISL_6260917
EPI_ISL_6260919
EPI_ISL_6260920
EPI_ISL_6260922
EPI_ISL_6260921
EPI_ISL_6260923
EPI_ISL_6260924
EPI_ISL_6260926
EPI_ISL_6260929
EPI_ISL_6260932
EPI_ISL_6260933
EPI_ISL_6260934
EPI_ISL_6260935
EPI_ISL_6260937
EPI_ISL_6260938
EPI_ISL_6260942
EPI_ISL_6260941
EPI_ISL_6260948
EPI_ISL_6260951
EPI_ISL_6260959
EPI_ISL_6260958
EPI_ISL_6260960
EPI_ISL_6260962
EPI_ISL_6260964
EPI_ISL_6260966
EPI_ISL_6260965
EPI_ISL_6260968
EPI_ISL_6260971
EPI_ISL_6260973
EPI_ISL_6260974
EPI_ISL_6260976
EPI_ISL_6260975
EPI_ISL_6260977
EPI_ISL_6260979
EPI_ISL_6260980
EPI_ISL_6260982
EPI_ISL_6260983
EPI_ISL_6260984
EPI_ISL_6260987
EPI_ISL_6260993
EPI_ISL_16921545
EPI_ISL_6260995
EPI_ISL_6260998
EPI_ISL_6261001
EPI_ISL_6261002
EPI_ISL_6261004
EPI_ISL_6261008
EPI_ISL_6261007
EPI_ISL_6261010
EPI_ISL_6261011
EPI_ISL_6261012
EPI_ISL_6261013
EPI_ISL_6261015
EPI_ISL_6261017
EPI_ISL_6261020
EPI_ISL_6261027
EPI_ISL_6261026
EPI_ISL_6261030
EPI_ISL_6261031
EPI_ISL_6261034
EPI_ISL_6261035
EPI_ISL_6261037
EPI_ISL_6261040
EPI_ISL_6261043
EPI_ISL_6261045
EPI_ISL_6261044
EPI_ISL_6261051
EPI_ISL_6261053
EPI_ISL_6261054
EPI_ISL_6261055
EPI_ISL_6261057
EPI_ISL_6261056
EPI_ISL_6261059
EPI_ISL_6261061
EPI_ISL_6261064
EPI_ISL_6261066
EPI_ISL_6261068
EPI_ISL_6261079
EPI_ISL_6261084
EPI_ISL_6261083
EPI_ISL_6261086
EPI_ISL_6261085
EPI_ISL_6261087
EPI_ISL_6261089
EPI_ISL_6261093
EPI_ISL_6261095
EPI_ISL_6261097
EPI_ISL_6261098
EPI_ISL_6261099
EPI_ISL_6261100
EPI_ISL_6261101
EPI_ISL_6261103
EPI_ISL_6261105
EPI_ISL_6261108
EPI_ISL_6260746
EPI_ISL_6260756
EPI_ISL_6260775
EPI_ISL_6260773
EPI_ISL_6260776
EPI_ISL_6260784
EPI_ISL_6260801
EPI_ISL_6260804
EPI_ISL_6260811
EPI_ISL_6260825
EPI_ISL_6260829
EPI_ISL_6260819
EPI_ISL_6260821
EPI_ISL_1195804
EPI_ISL_1195757
EPI_ISL_16918972
EPI_ISL_16918936
EPI_ISL_16918922
EPI_ISL_16918916
EPI_ISL_16918907
EPI_ISL_16918911
EPI_ISL_16918956
EPI_ISL_16918913
EPI_ISL_16918905
EPI_ISL_16918957
EPI_ISL_16918935
EPI_ISL_16918906
EPI_ISL_16918969
EPI_ISL_16918964
EPI_ISL_16918967
EPI_ISL_16918961
EPI_ISL_16918938
EPI_ISL_16921386
EPI_ISL_16921420
EPI_ISL_16921384
EPI_ISL_3431644
EPI_ISL_1818327
EPI_ISL_15090552
EPI_ISL_15090551
EPI_ISL_15090550
EPI_ISL_15090549
EPI_ISL_16171933
EPI_ISL_16171920
EPI_ISL_16171932
EPI_ISL_16171929
EPI_ISL_16171927
EPI_ISL_16171710
EPI_ISL_16171918
EPI_ISL_16171810
EPI_ISL_16171914
EPI_ISL_16171916
EPI_ISL_16171905
EPI_ISL_16171915
EPI_ISL_16171919
EPI_ISL_16171903
EPI_ISL_16171902
EPI_ISL_16171904
EPI_ISL_16171901
EPI_ISL_16171817
EPI_ISL_16171907
EPI_ISL_16171931
EPI_ISL_16171939
EPI_ISL_16171813
EPI_ISL_16171935
EPI_ISL_16171977
EPI_ISL_16171604
EPI_ISL_16171849
EPI_ISL_16171965
EPI_ISL_16171969
EPI_ISL_16171848
EPI_ISL_16171605
EPI_ISL_16171724
EPI_ISL_16171607
EPI_ISL_16171844
EPI_ISL_16171603
EPI_ISL_16171873
EPI_ISL_16171631
EPI_ISL_16171872
EPI_ISL_16171622
EPI_ISL_16171750
EPI_ISL_16171639
EPI_ISL_16171878
EPI_ISL_16171743
EPI_ISL_16171864
EPI_ISL_16171620
EPI_ISL_16171621
EPI_ISL_16171626
EPI_ISL_16171628
EPI_ISL_16171748
EPI_ISL_16171627
EPI_ISL_16171624
EPI_ISL_16171625
EPI_ISL_16171532
EPI_ISL_16171537
EPI_ISL_16171889
EPI_ISL_16171539
EPI_ISL_16171640
EPI_ISL_16171536
EPI_ISL_16171768
EPI_ISL_16171556
EPI_ISL_16171557
EPI_ISL_16171552
EPI_ISL_16171545
EPI_ISL_16171559
EPI_ISL_16171546
EPI_ISL_16171950
EPI_ISL_16171541
EPI_ISL_16171831
EPI_ISL_16171540
EPI_ISL_16171953
EPI_ISL_16171711
EPI_ISL_16171718
EPI_ISL_16171838
EPI_ISL_16171951
EPI_ISL_16171957
EPI_ISL_16171959
EPI_ISL_16171837
EPI_ISL_16171940
EPI_ISL_16171717
EPI_ISL_16171714
EPI_ISL_16171835
EPI_ISL_16171713
EPI_ISL_16171942
EPI_ISL_16171708
EPI_ISL_16171943
EPI_ISL_16171823
EPI_ISL_16171701
EPI_ISL_16171825
EPI_ISL_16171733
EPI_ISL_16171704
EPI_ISL_16171731
EPI_ISL_16171709
EPI_ISL_16171974
EPI_ISL_16171851
EPI_ISL_16171738
EPI_ISL_16171737
EPI_ISL_16171616
EPI_ISL_16171856
EPI_ISL_16171855
EPI_ISL_16171734
EPI_ISL_16171614
EPI_ISL_16171840
EPI_ISL_16171811
EPI_ISL_16171807
EPI_ISL_16171842
EPI_ISL_16171600
EPI_ISL_16171962
EPI_ISL_16171819
EPI_ISL_16171806
EPI_ISL_16171809
EPI_ISL_16171802
EPI_ISL_16171922
EPI_ISL_16171924
EPI_ISL_16171801
EPI_ISL_16171808
EPI_ISL_16171575
EPI_ISL_16171563
EPI_ISL_16171566
EPI_ISL_16171565
EPI_ISL_16171589
EPI_ISL_16171561
EPI_ISL_16171562
EPI_ISL_16171597
EPI_ISL_16171595
EPI_ISL_16171580
EPI_ISL_16171816
EPI_ISL_16171910
EPI_ISL_16171909
EPI_ISL_16172016
EPI_ISL_16172005
EPI_ISL_16172002
EPI_ISL_16172018
EPI_ISL_16172014
EPI_ISL_16172006
EPI_ISL_16171818
EPI_ISL_16171913
EPI_ISL_16172020
EPI_ISL_16171906
EPI_ISL_16172001
EPI_ISL_16171908
EPI_ISL_16171967
EPI_ISL_16172003
EPI_ISL_16172025
EPI_ISL_16171968
EPI_ISL_16171992
EPI_ISL_16172026
EPI_ISL_16171988
EPI_ISL_16171966
EPI_ISL_16171670
EPI_ISL_16171999
EPI_ISL_16171678
EPI_ISL_16171796
EPI_ISL_16171797
EPI_ISL_16171787
EPI_ISL_16171790
EPI_ISL_16171795
EPI_ISL_16171673
EPI_ISL_16171794
EPI_ISL_16171665
EPI_ISL_16171679
EPI_ISL_16171780
EPI_ISL_16171666
EPI_ISL_16171785
EPI_ISL_16171783
EPI_ISL_16171662
EPI_ISL_16171781
EPI_ISL_16171695
EPI_ISL_16171697
EPI_ISL_16171681
EPI_ISL_16171728
EPI_ISL_16171847
EPI_ISL_16171687
EPI_ISL_16171684
EPI_ISL_16172013
EPI_ISL_16171727
EPI_ISL_16171723
EPI_ISL_16171759
EPI_ISL_16921549
EPI_ISL_16171757
EPI_ISL_16171863
EPI_ISL_16171890
EPI_ISL_16171637
EPI_ISL_16171862
EPI_ISL_16171651
EPI_ISL_16171653
EPI_ISL_16171894
EPI_ISL_16171893
EPI_ISL_16171652
EPI_ISL_16171892
EPI_ISL_16171765
EPI_ISL_16171659
EPI_ISL_16171649
EPI_ISL_16171642
EPI_ISL_16171885
EPI_ISL_16171643
EPI_ISL_16171555
EPI_ISL_16171570
EPI_ISL_16171558
EPI_ISL_16171578
EPI_ISL_16171574
EPI_ISL_16171592
EPI_ISL_16171593
EPI_ISL_16171596
EPI_ISL_16171994
EPI_ISL_16171996
EPI_ISL_16171958
EPI_ISL_16172000
EPI_ISL_16172007
EPI_ISL_16171830
EPI_ISL_16171997
EPI_ISL_16171719
EPI_ISL_16171716
EPI_ISL_16171983
EPI_ISL_16171995
EPI_ISL_16171833
EPI_ISL_16171993
EPI_ISL_16171990
EPI_ISL_16171991
EPI_ISL_16172004
EPI_ISL_16171839
EPI_ISL_16171954
EPI_ISL_16171827
EPI_ISL_16172009
EPI_ISL_16171955
EPI_ISL_16171705
EPI_ISL_16172028
EPI_ISL_16171989
EPI_ISL_16171702
EPI_ISL_16171941
EPI_ISL_16171824
EPI_ISL_16171985
EPI_ISL_16171984
EPI_ISL_16171986
EPI_ISL_16171981
EPI_ISL_16171982
EPI_ISL_16171947
EPI_ISL_16171949
EPI_ISL_16171945
EPI_ISL_16171610
EPI_ISL_16171829
EPI_ISL_16171975
EPI_ISL_16171703
EPI_ISL_16171987
EPI_ISL_16172024
EPI_ISL_16172022
EPI_ISL_16171611
EPI_ISL_16171739
EPI_ISL_16171854
EPI_ISL_16171972
EPI_ISL_16171730
EPI_ISL_16171850
EPI_ISL_16171841
EPI_ISL_16171814
EPI_ISL_16171899
EPI_ISL_16171804
EPI_ISL_16171721
EPI_ISL_16171926
EPI_ISL_16171960
EPI_ISL_16171928
EPI_ISL_16171729
EPI_ISL_16171923
EPI_ISL_16171608
EPI_ISL_16171803
EPI_ISL_16171887
EPI_ISL_16171531
EPI_ISL_16171793
EPI_ISL_16171672
EPI_ISL_16171786
EPI_ISL_16171798
EPI_ISL_16171551
EPI_ISL_16171550
EPI_ISL_16171675
EPI_ISL_16171792
EPI_ISL_16171788
EPI_ISL_16171784
EPI_ISL_16171664
EPI_ISL_16171544
EPI_ISL_16171683
EPI_ISL_16171634
EPI_ISL_16171571
EPI_ISL_16171567
EPI_ISL_16171661
EPI_ISL_16171548
EPI_ISL_16171782
EPI_ISL_16171789
EPI_ISL_16171698
EPI_ISL_16171572
EPI_ISL_16171688
EPI_ISL_16171690
EPI_ISL_16171693
EPI_ISL_16171568
EPI_ISL_16171573
EPI_ISL_16171680
EPI_ISL_16171636
EPI_ISL_16171564
EPI_ISL_16171685
EPI_ISL_16171745
EPI_ISL_16172012
EPI_ISL_16171876
EPI_ISL_16171609
EPI_ISL_16171725
EPI_ISL_16171846
EPI_ISL_16171726
EPI_ISL_16171895
EPI_ISL_16171758
EPI_ISL_16171630
EPI_ISL_16171744
EPI_ISL_16171587
EPI_ISL_16171581
EPI_ISL_16171582
EPI_ISL_16171773
EPI_ISL_16171896
EPI_ISL_16171760
EPI_ISL_16171655
EPI_ISL_16171742
EPI_ISL_16171898
EPI_ISL_16171775
EPI_ISL_16171749
EPI_ISL_16171656
EPI_ISL_16171746
EPI_ISL_16171891
EPI_ISL_16171776
EPI_ISL_16171535
EPI_ISL_16171774
EPI_ISL_16171778
EPI_ISL_16171772
EPI_ISL_16171770
EPI_ISL_16171538
EPI_ISL_16171779
EPI_ISL_16171644
EPI_ISL_16171934
EPI_ISL_16171884
EPI_ISL_16171888
EPI_ISL_16171763
EPI_ISL_16171883
EPI_ISL_16171769
EPI_ISL_16171767
EPI_ISL_16171674
EPI_ISL_16171853
EPI_ISL_16171736
EPI_ISL_16172023
EPI_ISL_16171677
EPI_ISL_16171762
EPI_ISL_16171579
EPI_ISL_16171615
EPI_ISL_16171815
EPI_ISL_16172097
EPI_ISL_16172171
EPI_ISL_16172308
EPI_ISL_16172189
EPI_ISL_16172076
EPI_ISL_16172350
EPI_ISL_16172191
EPI_ISL_16172314
EPI_ISL_16172167
EPI_ISL_16172340
EPI_ISL_16172387
EPI_ISL_16172201
EPI_ISL_16172280
EPI_ISL_16172337
EPI_ISL_16172324
EPI_ISL_16172265
EPI_ISL_16172235
EPI_ISL_16172277
EPI_ISL_16172255
EPI_ISL_6687579
EPI_ISL_11330794
EPI_ISL_16921438
EPI_ISL_16921446
EPI_ISL_16921416
EPI_ISL_8177705
EPI_ISL_8177805
EPI_ISL_16921484
EPI_ISL_16921512
EPI_ISL_16921491
EPI_ISL_16921513
EPI_ISL_16921517
EPI_ISL_16921473
EPI_ISL_16921461
EPI_ISL_16921561
EPI_ISL_16921585
EPI_ISL_16921432
EPI_ISL_16921430
EPI_ISL_16921431
EPI_ISL_16921436
EPI_ISL_16921437
EPI_ISL_16921435
EPI_ISL_6686990
EPI_ISL_16921427
EPI_ISL_16921397
EPI_ISL_16921426
EPI_ISL_16921428
EPI_ISL_16921425
EPI_ISL_16921423
EPI_ISL_16921399
EPI_ISL_16921395
EPI_ISL_16921396
EPI_ISL_16921394
EPI_ISL_16921604
EPI_ISL_16921601
EPI_ISL_16921583
EPI_ISL_16921586
EPI_ISL_16921402
EPI_ISL_16921406
EPI_ISL_16921378
EPI_ISL_16921407
EPI_ISL_16921403
EPI_ISL_16921404
EPI_ISL_16921409
EPI_ISL_16921411
EPI_ISL_16921375
EPI_ISL_16921376
EPI_ISL_16921373
EPI_ISL_16921418
EPI_ISL_16921419
EPI_ISL_16921380
EPI_ISL_16921546
EPI_ISL_16921383
EPI_ISL_16921550
EPI_ISL_16921442
EPI_ISL_16921441
EPI_ISL_16921443
EPI_ISL_16921444
EPI_ISL_16921458
EPI_ISL_16921455
EPI_ISL_16921450
EPI_ISL_16921453
EPI_ISL_16921466
EPI_ISL_16921456
EPI_ISL_16921451
EPI_ISL_16921459
EPI_ISL_16921465
EPI_ISL_16921467
EPI_ISL_16921462
EPI_ISL_16921460
EPI_ISL_16921506
EPI_ISL_16921504
EPI_ISL_16921505
EPI_ISL_16921469
EPI_ISL_16921474
EPI_ISL_16921472
EPI_ISL_16921487
EPI_ISL_16921478
EPI_ISL_16921488
EPI_ISL_16921485
EPI_ISL_16921486
EPI_ISL_16921529
EPI_ISL_16921429
EPI_ISL_16921522
EPI_ISL_16921520
EPI_ISL_16921434
EPI_ISL_16921433
EPI_ISL_16921502
EPI_ISL_16921500
EPI_ISL_16921501
EPI_ISL_16921510
EPI_ISL_16921515
EPI_ISL_16921557
EPI_ISL_16921514
EPI_ISL_16921560
EPI_ISL_16921556
EPI_ISL_16921564
EPI_ISL_12175183
EPI_ISL_16921521
EPI_ISL_16921490
EPI_ISL_16921531
EPI_ISL_16921523
EPI_ISL_16921498
EPI_ISL_16921496
EPI_ISL_16921547
EPI_ISL_16921576
EPI_ISL_16921537
EPI_ISL_16921573
EPI_ISL_16921530
EPI_ISL_16921495
EPI_ISL_16921538
EPI_ISL_12171683
EPI_ISL_16921492
EPI_ISL_16921533
EPI_ISL_16921539
EPI_ISL_16921448
EPI_ISL_16921536
EPI_ISL_16921528
EPI_ISL_16921535
EPI_ISL_16921577
EPI_ISL_16921489
EPI_ISL_16921544
EPI_ISL_16921542
EPI_ISL_16921541
EPI_ISL_16921503
EPI_ISL_16921580
EPI_ISL_16921507
EPI_ISL_16921449
EPI_ISL_1200586
EPI_ISL_16921548
EPI_ISL_16921447
EPI_ISL_16921445
EPI_ISL_16921468
EPI_ISL_16921457
EPI_ISL_16921454
EPI_ISL_16921476
EPI_ISL_16921477
EPI_ISL_16921470
EPI_ISL_16921480
EPI_ISL_16921452
EPI_ISL_16921475
EPI_ISL_16921471
EPI_ISL_16921603
EPI_ISL_16921518
EPI_ISL_16921439
EPI_ISL_16921482
EPI_ISL_16921479
EPI_ISL_16921463
EPI_ISL_16921464
EPI_ISL_16921483
EPI_ISL_16921440
EPI_ISL_16921481
EPI_ISL_16921602
EPI_ISL_16921600
EPI_ISL_16921593
EPI_ISL_16921597
EPI_ISL_16921598
EPI_ISL_16921591
EPI_ISL_1200588
EPI_ISL_16921599
EPI_ISL_16921584
EPI_ISL_16921588
EPI_ISL_16921553
EPI_ISL_16921424
EPI_ISL_16921589
EPI_ISL_16921508
EPI_ISL_16921595
EPI_ISL_16921509
EPI_ISL_16921393
EPI_ISL_16921391
EPI_ISL_16921392
EPI_ISL_16921590
EPI_ISL_16921390
EPI_ISL_16921554
EPI_ISL_16921551
EPI_ISL_16921398
EPI_ISL_16921552
EPI_ISL_16921519
EPI_ISL_16921596
EPI_ISL_16921594
EPI_ISL_16921566
EPI_ISL_16921592
EPI_ISL_16921559
EPI_ISL_16921516
EPI_ISL_16921405
EPI_ISL_16921558
EPI_ISL_16921511
EPI_ISL_16921555
EPI_ISL_16921400
EPI_ISL_16921565
EPI_ISL_16921562
EPI_ISL_16921569
EPI_ISL_16921563
EPI_ISL_16921408
EPI_ISL_16921526
EPI_ISL_16921527
EPI_ISL_16921524
EPI_ISL_16921568
EPI_ISL_16921525
EPI_ISL_16921401
EPI_ISL_16921567
EPI_ISL_16921377
EPI_ISL_16921575
EPI_ISL_16921410
EPI_ISL_16921499
EPI_ISL_16921532
EPI_ISL_16921497
EPI_ISL_16921494
EPI_ISL_16921574
EPI_ISL_16921412
EPI_ISL_16921571
EPI_ISL_16921413
EPI_ISL_16921374
EPI_ISL_16921572
EPI_ISL_16921417
EPI_ISL_16921493
EPI_ISL_16921570
EPI_ISL_16921414
EPI_ISL_16921579
EPI_ISL_16921387
EPI_ISL_16921415
EPI_ISL_16921385
EPI_ISL_16921379
EPI_ISL_16921578
EPI_ISL_16921534
EPI_ISL_16921543
EPI_ISL_16921381
EPI_ISL_16921388
EPI_ISL_16921389
EPI_ISL_16921421
EPI_ISL_16921422
EPI_ISL_16921587
EPI_ISL_16921540
EPI_ISL_16921581
EPI_ISL_16921582
EPI_ISL_16921382
EPI_ISL_12239883
EPI_ISL_12239783
EPI_ISL_7889747
EPI_ISL_7889847
EPI_ISL_1230609
EPI_ISL_9775546
EPI_ISL_1823944
EPI_ISL_1823956
EPI_ISL_1823955
EPI_ISL_1823951
EPI_ISL_1823969
EPI_ISL_1823967
EPI_ISL_1823962
EPI_ISL_1823971
EPI_ISL_15078768
EPI_ISL_15078765
EPI_ISL_15078777
EPI_ISL_15078779
EPI_ISL_15078771
EPI_ISL_15078778
EPI_ISL_15078797
EPI_ISL_15078775
EPI_ISL_15078776
EPI_ISL_15078773
EPI_ISL_15078774
EPI_ISL_15078782
EPI_ISL_15078770
EPI_ISL_15078786
EPI_ISL_15078787
EPI_ISL_15078789
EPI_ISL_15078788
EPI_ISL_15078784
EPI_ISL_15078781
EPI_ISL_15078783
EPI_ISL_15078790
EPI_ISL_15078799
EPI_ISL_15078795
EPI_ISL_15078794
EPI_ISL_15078798
EPI_ISL_15078796
EPI_ISL_15078793
EPI_ISL_15078791
EPI_ISL_15078804
EPI_ISL_15078809
EPI_ISL_15078805
EPI_ISL_15078803
EPI_ISL_15078801
EPI_ISL_15078800
EPI_ISL_15078802
EPI_ISL_15078817
EPI_ISL_15078814
EPI_ISL_15078815
EPI_ISL_15078807
EPI_ISL_15078811
EPI_ISL_15078812
EPI_ISL_15078823
EPI_ISL_15078813
EPI_ISL_15078810
EPI_ISL_15078826
EPI_ISL_15078818
EPI_ISL_15078827
EPI_ISL_15078824
EPI_ISL_15078821
EPI_ISL_15078820
EPI_ISL_15078822
EPI_ISL_15078829
EPI_ISL_15078838
EPI_ISL_15078839
EPI_ISL_1824033
EPI_ISL_15078836
EPI_ISL_15078837
EPI_ISL_15078835
EPI_ISL_15078834
EPI_ISL_15078832
EPI_ISL_15078830
EPI_ISL_15078831
EPI_ISL_10831494
EPI_ISL_15078887
EPI_ISL_15078889
EPI_ISL_15078886
EPI_ISL_15078884
EPI_ISL_15078880
EPI_ISL_15078881
EPI_ISL_15078882
EPI_ISL_15078898
EPI_ISL_15078896
EPI_ISL_15078897
EPI_ISL_15078894
EPI_ISL_15078895
EPI_ISL_15078892
EPI_ISL_15078890
EPI_ISL_15078893
EPI_ISL_15078891
EPI_ISL_15078849
EPI_ISL_15078845
EPI_ISL_15078843
EPI_ISL_15078844
EPI_ISL_15078841
EPI_ISL_15078842
EPI_ISL_15078840
EPI_ISL_15078856
EPI_ISL_15078858
EPI_ISL_15078859
EPI_ISL_15078854
EPI_ISL_15078857
EPI_ISL_15078853
EPI_ISL_15078850
EPI_ISL_15078855
EPI_ISL_15078863
EPI_ISL_15078866
EPI_ISL_15078864
EPI_ISL_15078861
EPI_ISL_15078862
EPI_ISL_15078860
EPI_ISL_15078877
EPI_ISL_15078878
EPI_ISL_15078879
EPI_ISL_15078876
EPI_ISL_15078874
EPI_ISL_15078875
EPI_ISL_15078872
EPI_ISL_15078870
EPI_ISL_15078871
EPI_ISL_15078926
EPI_ISL_15078927
EPI_ISL_15078924
EPI_ISL_15078925
EPI_ISL_15078922
EPI_ISL_15078923
EPI_ISL_15078920
EPI_ISL_15078928
EPI_ISL_15078929
EPI_ISL_15078934
EPI_ISL_15078937
EPI_ISL_15078938
EPI_ISL_15078935
EPI_ISL_15078936
EPI_ISL_15078939
EPI_ISL_15078933
EPI_ISL_15078931
EPI_ISL_15078945
EPI_ISL_15078932
EPI_ISL_15078930
EPI_ISL_15078948
EPI_ISL_15078949
EPI_ISL_15078946
EPI_ISL_15078947
EPI_ISL_15078944
EPI_ISL_15078943
EPI_ISL_15078940
EPI_ISL_15078941
EPI_ISL_1823961
EPI_ISL_15078957
EPI_ISL_15078955
EPI_ISL_15078956
EPI_ISL_1823966
EPI_ISL_15078953
EPI_ISL_15078950
EPI_ISL_15078952
EPI_ISL_15078954
EPI_ISL_15078904
EPI_ISL_15078951
EPI_ISL_15078913
EPI_ISL_15078905
EPI_ISL_15078902
EPI_ISL_15078903
EPI_ISL_15078906
EPI_ISL_15078900
EPI_ISL_15078901
EPI_ISL_15078908
EPI_ISL_15078907
EPI_ISL_15078909
EPI_ISL_15078915
EPI_ISL_15078916
EPI_ISL_15078914
EPI_ISL_15078911
EPI_ISL_15078912
EPI_ISL_15078910
EPI_ISL_15078918
EPI_ISL_15078087
EPI_ISL_15078090
EPI_ISL_12175163
EPI_ISL_966405
EPI_ISL_1823947
EPI_ISL_2364109
EPI_ISL_1200542
EPI_ISL_1200539
EPI_ISL_1200518
EPI_ISL_966010
EPI_ISL_1825484
EPI_ISL_2364409
EPI_ISL_6686978
EPI_ISL_9861794
EPI_ISL_3394553
EPI_ISL_6686985
EPI_ISL_6686987
EPI_ISL_16185706
EPI_ISL_16185701
EPI_ISL_1270909
EPI_ISL_16185265
EPI_ISL_16185702
EPI_ISL_16185212
EPI_ISL_16185209
EPI_ISL_1828045
EPI_ISL_1828064
EPI_ISL_1828301
EPI_ISL_1828336
EPI_ISL_1827978
EPI_ISL_1827994
EPI_ISL_1827990
EPI_ISL_1827991
EPI_ISL_1827992
EPI_ISL_1827995
EPI_ISL_1828320
EPI_ISL_1828144
EPI_ISL_1828378
EPI_ISL_1828025
EPI_ISL_1828374
EPI_ISL_1827979
EPI_ISL_1827977
EPI_ISL_1828373
EPI_ISL_1828029
EPI_ISL_1827971
EPI_ISL_1828033
EPI_ISL_1827982
EPI_ISL_1827999
EPI_ISL_1828176
EPI_ISL_1828037
EPI_ISL_1828034
EPI_ISL_1827998
EPI_ISL_1828163
EPI_ISL_1828031
EPI_ISL_1828191
EPI_ISL_1828177
EPI_ISL_1828186
EPI_ISL_1828078
EPI_ISL_1828075
EPI_ISL_1828081
EPI_ISL_1828095
EPI_ISL_1828209
EPI_ISL_1828083
EPI_ISL_1828212
EPI_ISL_1828117
EPI_ISL_1828127
EPI_ISL_1828122
EPI_ISL_1828235
EPI_ISL_1828233
EPI_ISL_1828008
EPI_ISL_1828243
EPI_ISL_1827959
EPI_ISL_1828138
EPI_ISL_1828254
EPI_ISL_1827964
EPI_ISL_1828153
EPI_ISL_1827960
EPI_ISL_1827968
EPI_ISL_1828263
EPI_ISL_1828390
EPI_ISL_1828386
EPI_ISL_1828266
EPI_ISL_1828385
EPI_ISL_1828280
EPI_ISL_1828278
EPI_ISL_1828271
EPI_ISL_1828279
EPI_ISL_1828397
EPI_ISL_1828270
EPI_ISL_1828291
EPI_ISL_1828277
EPI_ISL_1828394
EPI_ISL_1828284
EPI_ISL_9918294
EPI_ISL_1828297
EPI_ISL_9917494
EPI_ISL_1828318
EPI_ISL_1828312
EPI_ISL_1828326
EPI_ISL_1828334
EPI_ISL_1828330
EPI_ISL_1828344
EPI_ISL_1828359
EPI_ISL_1828354
EPI_ISL_1828366
EPI_ISL_1828376
EPI_ISL_1828377
EPI_ISL_1828030
EPI_ISL_1828050
EPI_ISL_1828067
EPI_ISL_1828077
EPI_ISL_1828097
EPI_ISL_1828109
EPI_ISL_1828105
EPI_ISL_1828114
EPI_ISL_1828101
EPI_ISL_1828113
EPI_ISL_1828120
EPI_ISL_1827981
EPI_ISL_6687017
EPI_ISL_1828547
EPI_ISL_16185719
EPI_ISL_1828454
EPI_ISL_1828601
EPI_ISL_1828623
EPI_ISL_1828628
EPI_ISL_1828644
EPI_ISL_1828656
EPI_ISL_1828569
EPI_ISL_1828578
EPI_ISL_1828594
EPI_ISL_1828515
EPI_ISL_1828514
EPI_ISL_1828410
EPI_ISL_1828519
EPI_ISL_1828400
EPI_ISL_16186459
EPI_ISL_1828419
EPI_ISL_1828418
EPI_ISL_1828411
EPI_ISL_1828423
EPI_ISL_1828415
EPI_ISL_1828427
EPI_ISL_1828438
EPI_ISL_1828543
EPI_ISL_1828422
EPI_ISL_1828446
EPI_ISL_1828445
EPI_ISL_1828565
EPI_ISL_1828458
EPI_ISL_16186394
EPI_ISL_16186400
EPI_ISL_1828465
EPI_ISL_1828477
EPI_ISL_1828485
EPI_ISL_1828484
EPI_ISL_1828510
EPI_ISL_16186427
EPI_ISL_1828563
EPI_ISL_16186450
EPI_ISL_16186487
EPI_ISL_16186465
EPI_ISL_16186464
EPI_ISL_16186479
EPI_ISL_16186505
EPI_ISL_16186506
EPI_ISL_1828604
EPI_ISL_16186512
EPI_ISL_16186503
EPI_ISL_1828611
EPI_ISL_1828639
EPI_ISL_1828635
EPI_ISL_1828645
EPI_ISL_1828631
EPI_ISL_1828653
EPI_ISL_16186527
EPI_ISL_16186526
EPI_ISL_1828657
EPI_ISL_1828651
EPI_ISL_16186539
EPI_ISL_1828671
EPI_ISL_1828566
EPI_ISL_1828674
EPI_ISL_16186577
EPI_ISL_1828676
EPI_ISL_16186580
EPI_ISL_1828579
EPI_ISL_16186572
EPI_ISL_1828670
EPI_ISL_16186574
EPI_ISL_1828686
EPI_ISL_16186573
EPI_ISL_16186589
EPI_ISL_16186585
EPI_ISL_16186588
EPI_ISL_1828585
EPI_ISL_1828589
EPI_ISL_1828581
EPI_ISL_16186691
EPI_ISL_1828403
EPI_ISL_16186690
EPI_ISL_16186388
EPI_ISL_16186387
EPI_ISL_1828425
EPI_ISL_16186683
EPI_ISL_16186695
EPI_ISL_16186390
EPI_ISL_16186707
EPI_ISL_16186389
EPI_ISL_16186398
EPI_ISL_16186720
EPI_ISL_1828540
EPI_ISL_1828559
EPI_ISL_16186392
EPI_ISL_16186445
EPI_ISL_1828420
EPI_ISL_1828558
EPI_ISL_1828555
EPI_ISL_16186458
EPI_ISL_16186408
EPI_ISL_16186446
EPI_ISL_1828432
EPI_ISL_16186405
EPI_ISL_1828431
EPI_ISL_1828551
EPI_ISL_16186402
EPI_ISL_1828444
EPI_ISL_16186418
EPI_ISL_16186429
EPI_ISL_16186426
EPI_ISL_1828442
EPI_ISL_16186423
EPI_ISL_1828450
EPI_ISL_16186442
EPI_ISL_1828455
EPI_ISL_16186448
EPI_ISL_16186436
EPI_ISL_1828451
EPI_ISL_1828453
EPI_ISL_1828463
EPI_ISL_1828464
EPI_ISL_16186435
EPI_ISL_1828460
EPI_ISL_16186434
EPI_ISL_1828466
EPI_ISL_1828475
EPI_ISL_1828473
EPI_ISL_16186451
EPI_ISL_1828486
EPI_ISL_1828490
EPI_ISL_16186739
EPI_ISL_1828496
EPI_ISL_1828494
EPI_ISL_16186745
EPI_ISL_16186743
EPI_ISL_1828511
EPI_ISL_16186751
EPI_ISL_16186741
EPI_ISL_16186748
EPI_ISL_16186781
EPI_ISL_16186763
EPI_ISL_16186761
EPI_ISL_16186767
EPI_ISL_16186768
EPI_ISL_16186770
EPI_ISL_16186780
EPI_ISL_16186805
EPI_ISL_16186779
EPI_ISL_16186783
EPI_ISL_15071611
EPI_ISL_16186788
EPI_ISL_16186789
EPI_ISL_16186793
EPI_ISL_15071630
EPI_ISL_15071620
EPI_ISL_15071613
EPI_ISL_16186859
EPI_ISL_16186861
EPI_ISL_16186858
EPI_ISL_15071627
EPI_ISL_15071625
EPI_ISL_15071633
EPI_ISL_15071638
EPI_ISL_15071635
EPI_ISL_15071640
EPI_ISL_15071645
EPI_ISL_15071643
EPI_ISL_16186889
EPI_ISL_15071648
EPI_ISL_16186905
EPI_ISL_16186933
EPI_ISL_16186984
EPI_ISL_15071601
EPI_ISL_15071608
EPI_ISL_1965758
EPI_ISL_15071605
EPI_ISL_16186985
EPI_ISL_16186989
EPI_ISL_16186993
EPI_ISL_16186999
EPI_ISL_15071603
EPI_ISL_16186987
EPI_ISL_16186991
EPI_ISL_15071606
EPI_ISL_16186998
EPI_ISL_16187029
EPI_ISL_16187022
EPI_ISL_16186397
EPI_ISL_15072066
EPI_ISL_16186399
EPI_ISL_15072069
EPI_ISL_15072072
EPI_ISL_15072078
EPI_ISL_15072070
EPI_ISL_15072076
EPI_ISL_15072088
EPI_ISL_15072080
EPI_ISL_15071407
EPI_ISL_16187082
EPI_ISL_15072083
EPI_ISL_16187084
EPI_ISL_15072085
EPI_ISL_16187093
EPI_ISL_15072090
EPI_ISL_15072095
EPI_ISL_16187095
EPI_ISL_15072093
EPI_ISL_15072098
EPI_ISL_16187111
EPI_ISL_16187119
EPI_ISL_15071292
EPI_ISL_16186417
EPI_ISL_15071299
EPI_ISL_16186406
EPI_ISL_16187146
EPI_ISL_16186407
EPI_ISL_16186403
EPI_ISL_16186401
EPI_ISL_15072145
EPI_ISL_15071298
EPI_ISL_15072141
EPI_ISL_16186413
EPI_ISL_16186419
EPI_ISL_16186415
EPI_ISL_16186416
EPI_ISL_16187138
EPI_ISL_15071293
EPI_ISL_15071291
EPI_ISL_15072143
EPI_ISL_15072157
EPI_ISL_16187154
EPI_ISL_15071296
EPI_ISL_15071295
EPI_ISL_15071294
EPI_ISL_15072150
EPI_ISL_16187172
EPI_ISL_15072155
EPI_ISL_15072159
EPI_ISL_16186925
EPI_ISL_16186926
EPI_ISL_15072153
EPI_ISL_16186921
EPI_ISL_15072169
EPI_ISL_15072166
EPI_ISL_16186923
EPI_ISL_16186924
EPI_ISL_16186911
EPI_ISL_15072164
EPI_ISL_15072162
EPI_ISL_16186939
EPI_ISL_15072100
EPI_ISL_15072178
EPI_ISL_15072175
EPI_ISL_15072171
EPI_ISL_16186969
EPI_ISL_16186955
EPI_ISL_15071256
EPI_ISL_15072102
EPI_ISL_15071255
EPI_ISL_16186959
EPI_ISL_16186962
EPI_ISL_15071254
EPI_ISL_16186957
EPI_ISL_15071267
EPI_ISL_15072112
EPI_ISL_16187200
EPI_ISL_15072107
EPI_ISL_16186953
EPI_ISL_16186956
EPI_ISL_15070713
EPI_ISL_15071259
EPI_ISL_16186982
EPI_ISL_15072105
EPI_ISL_15071257
EPI_ISL_15071252
EPI_ISL_15071251
EPI_ISL_15071266
EPI_ISL_15071250
EPI_ISL_16186970
EPI_ISL_16186971
EPI_ISL_16186978
EPI_ISL_16186975
EPI_ISL_16187207
EPI_ISL_16187208
EPI_ISL_16187213
EPI_ISL_15071265
EPI_ISL_15071264
EPI_ISL_16186909
EPI_ISL_15071269
EPI_ISL_15072115
EPI_ISL_15071268
EPI_ISL_15072110
EPI_ISL_16187223
EPI_ISL_15071263
EPI_ISL_15071262
EPI_ISL_15071261
EPI_ISL_15072124
EPI_ISL_15071260
EPI_ISL_15071273
EPI_ISL_15071272
EPI_ISL_15072129
EPI_ISL_15072119
EPI_ISL_15071278
EPI_ISL_15072122
EPI_ISL_15071276
EPI_ISL_15071275
EPI_ISL_15071271
EPI_ISL_15071279
EPI_ISL_15071274
EPI_ISL_15071211
EPI_ISL_15071270
EPI_ISL_15072136
EPI_ISL_15072131
EPI_ISL_15071283
EPI_ISL_15071288
EPI_ISL_15071285
EPI_ISL_15072134
EPI_ISL_15071286
EPI_ISL_15072138
EPI_ISL_15071280
EPI_ISL_15071281
EPI_ISL_15071212
EPI_ISL_15071210
EPI_ISL_15071692
EPI_ISL_15071284
EPI_ISL_15071216
EPI_ISL_16187295
EPI_ISL_15071696
EPI_ISL_15071694
EPI_ISL_15071231
EPI_ISL_15071699
EPI_ISL_15071215
EPI_ISL_15071214
EPI_ISL_15071213
EPI_ISL_15071219
EPI_ISL_15071223
EPI_ISL_15071218
EPI_ISL_15071226
EPI_ISL_15071217
EPI_ISL_15071229
EPI_ISL_16187320
EPI_ISL_16187338
EPI_ISL_15071222
EPI_ISL_15071221
EPI_ISL_15071225
EPI_ISL_15071220
EPI_ISL_15071233
EPI_ISL_15071227
EPI_ISL_15071234
EPI_ISL_16187334
EPI_ISL_15071224
EPI_ISL_15071243
EPI_ISL_16187332
EPI_ISL_16187216
EPI_ISL_15071232
EPI_ISL_15071236
EPI_ISL_15071237
EPI_ISL_16187336
EPI_ISL_16187217
EPI_ISL_15071238
EPI_ISL_15071230
EPI_ISL_16187209
EPI_ISL_15071235
EPI_ISL_15071245
EPI_ISL_16187327
EPI_ISL_15071244
EPI_ISL_15071242
EPI_ISL_16187206
EPI_ISL_16187326
EPI_ISL_16187231
EPI_ISL_16187230
EPI_ISL_16187249
EPI_ISL_16187282
EPI_ISL_16187277
EPI_ISL_16187157
EPI_ISL_16187274
EPI_ISL_16187287
EPI_ISL_16187179
EPI_ISL_16187297
EPI_ISL_15071249
EPI_ISL_16187291
EPI_ISL_16187285
EPI_ISL_15071652
EPI_ISL_16187162
EPI_ISL_15071247
EPI_ISL_16187196
EPI_ISL_16187188
EPI_ISL_15071241
EPI_ISL_16187319
EPI_ISL_16187306
EPI_ISL_15071656
EPI_ISL_15071650
EPI_ISL_16187313
EPI_ISL_15071654
EPI_ISL_16187302
EPI_ISL_15071659
EPI_ISL_15071663
EPI_ISL_16186808
EPI_ISL_15071661
EPI_ISL_16186806
EPI_ISL_16186804
EPI_ISL_16186802
EPI_ISL_16186803
EPI_ISL_15071674
EPI_ISL_16186801
EPI_ISL_16187112
EPI_ISL_16187110
EPI_ISL_16187114
EPI_ISL_16187113
EPI_ISL_16187117
EPI_ISL_15071207
EPI_ISL_15071670
EPI_ISL_15071679
EPI_ISL_16187115
EPI_ISL_15071672
EPI_ISL_15071203
EPI_ISL_16187101
EPI_ISL_15071200
EPI_ISL_16186810
EPI_ISL_15071677
EPI_ISL_16187102
EPI_ISL_15071209
EPI_ISL_16186814
EPI_ISL_16186811
EPI_ISL_15071686
EPI_ISL_15071202
EPI_ISL_16187107
EPI_ISL_15071208
EPI_ISL_16187133
EPI_ISL_15071206
EPI_ISL_16187011
EPI_ISL_16187130
EPI_ISL_15071730
EPI_ISL_15071736
EPI_ISL_15071734
EPI_ISL_15071739
EPI_ISL_16187139
EPI_ISL_15071748
EPI_ISL_15071746
EPI_ISL_15071743
EPI_ISL_16187017
EPI_ISL_16187137
EPI_ISL_15071750
EPI_ISL_16186839
EPI_ISL_16187125
EPI_ISL_15071755
EPI_ISL_15071753
EPI_ISL_16187004
EPI_ISL_16187124
EPI_ISL_16187003
EPI_ISL_15071758
EPI_ISL_15071765
EPI_ISL_16187122
EPI_ISL_16187001
EPI_ISL_16187121
EPI_ISL_16187000
EPI_ISL_15071760
EPI_ISL_16187009
EPI_ISL_16187034
EPI_ISL_16187127
EPI_ISL_16187128
EPI_ISL_16187126
EPI_ISL_15071763
EPI_ISL_16187030
EPI_ISL_16187032
EPI_ISL_16187005
EPI_ISL_16187035
EPI_ISL_15071767
EPI_ISL_15072619
EPI_ISL_16187033
EPI_ISL_15072618
EPI_ISL_16187031
EPI_ISL_16187151
EPI_ISL_15071701
EPI_ISL_15071728
EPI_ISL_15071705
EPI_ISL_15071712
EPI_ISL_15071723
EPI_ISL_15071710
EPI_ISL_16186869
EPI_ISL_15071715
EPI_ISL_16186862
EPI_ISL_15071718
EPI_ISL_16187142
EPI_ISL_16187143
EPI_ISL_16187021
EPI_ISL_16187020
EPI_ISL_16187055
EPI_ISL_16187149
EPI_ISL_16187028
EPI_ISL_16187061
EPI_ISL_16186887
EPI_ISL_16186888
EPI_ISL_16187045
EPI_ISL_16186992
EPI_ISL_15071307
EPI_ISL_15072182
EPI_ISL_16186990
EPI_ISL_15072185
EPI_ISL_16186870
EPI_ISL_15072194
EPI_ISL_15072192
EPI_ISL_15072198
EPI_ISL_16186879
EPI_ISL_15072266
EPI_ISL_15072269
EPI_ISL_15072279
EPI_ISL_15072280
EPI_ISL_15072276
EPI_ISL_15072271
EPI_ISL_15072274
EPI_ISL_15072292
EPI_ISL_15072288
EPI_ISL_15072287
EPI_ISL_15072281
EPI_ISL_15072286
EPI_ISL_15072285
EPI_ISL_15072284
EPI_ISL_15072283
EPI_ISL_16186497
EPI_ISL_15072299
EPI_ISL_16186929
EPI_ISL_15072298
EPI_ISL_16186927
EPI_ISL_15072290
EPI_ISL_15072293
EPI_ISL_15072297
EPI_ISL_16186928
EPI_ISL_15072295
EPI_ISL_16187080
EPI_ISL_15072291
EPI_ISL_15071379
EPI_ISL_15072294
EPI_ISL_15071370
EPI_ISL_16186771
EPI_ISL_15071376
EPI_ISL_15071374
EPI_ISL_15071377
EPI_ISL_15071388
EPI_ISL_16187074
EPI_ISL_16186787
EPI_ISL_16186894
EPI_ISL_16186890
EPI_ISL_15071375
EPI_ISL_15072226
EPI_ISL_15072221
EPI_ISL_16186893
EPI_ISL_15071378
EPI_ISL_16187068
EPI_ISL_16186918
EPI_ISL_16186917
EPI_ISL_16186914
EPI_ISL_16186776
EPI_ISL_15071373
EPI_ISL_15071382
EPI_ISL_15072229
EPI_ISL_16186777
EPI_ISL_15072234
EPI_ISL_16187063
EPI_ISL_15071387
EPI_ISL_15071385
EPI_ISL_15071386
EPI_ISL_16186896
EPI_ISL_16186775
EPI_ISL_15072236
EPI_ISL_15071389
EPI_ISL_15071398
EPI_ISL_15071380
EPI_ISL_15072249
EPI_ISL_15071383
EPI_ISL_15071381
EPI_ISL_15071399
EPI_ISL_15071393
EPI_ISL_15071397
EPI_ISL_15071396
EPI_ISL_15072247
EPI_ISL_16187092
EPI_ISL_15071390
EPI_ISL_15072242
EPI_ISL_15071395
EPI_ISL_15071248
EPI_ISL_15071394
EPI_ISL_15071392
EPI_ISL_16187087
EPI_ISL_16186913
EPI_ISL_16186790
EPI_ISL_15072254
EPI_ISL_16186949
EPI_ISL_16186799
EPI_ISL_15072252
EPI_ISL_16186932
EPI_ISL_15071344
EPI_ISL_15071337
EPI_ISL_15071339
EPI_ISL_15071333
EPI_ISL_16186796
EPI_ISL_16186935
EPI_ISL_15071336
EPI_ISL_16186797
EPI_ISL_16186908
EPI_ISL_15071335
EPI_ISL_16186906
EPI_ISL_15071334
EPI_ISL_16186943
EPI_ISL_16186941
EPI_ISL_16186938
EPI_ISL_16186934
EPI_ISL_16186931
EPI_ISL_16186930
EPI_ISL_16186977
EPI_ISL_16186960
EPI_ISL_16186968
EPI_ISL_16186967
EPI_ISL_16186963
EPI_ISL_16186958
EPI_ISL_16186952
EPI_ISL_16186974
EPI_ISL_16186591
EPI_ISL_16186727
EPI_ISL_15071338
EPI_ISL_16186709
EPI_ISL_16186604
EPI_ISL_16186629
EPI_ISL_16186627
EPI_ISL_16186616
EPI_ISL_16186622
EPI_ISL_15071342
EPI_ISL_16186738
EPI_ISL_16186732
EPI_ISL_15071343
EPI_ISL_16186612
EPI_ISL_15071359
EPI_ISL_16186760
EPI_ISL_16186643
EPI_ISL_16186764
EPI_ISL_16186639
EPI_ISL_15071341
EPI_ISL_16186667
EPI_ISL_16186665
EPI_ISL_16186650
EPI_ISL_15071347
EPI_ISL_16186689
EPI_ISL_16186688
EPI_ISL_16186566
EPI_ISL_16186672
EPI_ISL_15071345
EPI_ISL_15071340
EPI_ISL_16186569
EPI_ISL_16186552
EPI_ISL_15071349
EPI_ISL_16186576
EPI_ISL_16186951
EPI_ISL_16186922
EPI_ISL_16186966
EPI_ISL_16186919
EPI_ISL_15071355
EPI_ISL_16186490
EPI_ISL_16186488
EPI_ISL_15072201
EPI_ISL_15071354
EPI_ISL_16186482
EPI_ISL_16186485
EPI_ISL_16186475
EPI_ISL_15071353
EPI_ISL_16186473
EPI_ISL_15072206
EPI_ISL_16186476
EPI_ISL_15071358
EPI_ISL_16186498
EPI_ISL_16186478
EPI_ISL_15072204
EPI_ISL_15071357
EPI_ISL_16186507
EPI_ISL_15071356
EPI_ISL_16186500
EPI_ISL_16186529
EPI_ISL_16186523
EPI_ISL_16186522
EPI_ISL_15071351
EPI_ISL_16186513
EPI_ISL_15071366
EPI_ISL_16186540
EPI_ISL_16186536
EPI_ISL_15071365
EPI_ISL_15071367
EPI_ISL_15071369
EPI_ISL_15072214
EPI_ISL_15071361
EPI_ISL_15071360
EPI_ISL_15072620
EPI_ISL_15071770
EPI_ISL_15071776
EPI_ISL_15072623
EPI_ISL_15072622
EPI_ISL_15072621
EPI_ISL_15071779
EPI_ISL_15071783
EPI_ISL_15071781
EPI_ISL_16186602
EPI_ISL_16186605
EPI_ISL_15071788
EPI_ISL_15071305
EPI_ISL_15071315
EPI_ISL_15071304
EPI_ISL_15071302
EPI_ISL_16186599
EPI_ISL_15071785
EPI_ISL_16187235
EPI_ISL_16187109
EPI_ISL_16187259
EPI_ISL_16186860
EPI_ISL_16186868
EPI_ISL_16186854
EPI_ISL_16186867
EPI_ISL_16186864
EPI_ISL_16186856
EPI_ISL_16186863
EPI_ISL_16186618
EPI_ISL_16186855
EPI_ISL_16187059
EPI_ISL_16187081
EPI_ISL_16186882
EPI_ISL_16186649
EPI_ISL_16186660
EPI_ISL_16187076
EPI_ISL_16186647
EPI_ISL_16186899
EPI_ISL_16186886
EPI_ISL_16186644
EPI_ISL_16186664
EPI_ISL_16186884
EPI_ISL_15071301
EPI_ISL_16186885
EPI_ISL_16187077
EPI_ISL_16186875
EPI_ISL_16187078
EPI_ISL_16186545
EPI_ISL_16186546
EPI_ISL_16186544
EPI_ISL_16187073
EPI_ISL_16187072
EPI_ISL_16187071
EPI_ISL_16187070
EPI_ISL_16186897
EPI_ISL_16187069
EPI_ISL_16186652
EPI_ISL_16186891
EPI_ISL_16186907
EPI_ISL_16187065
EPI_ISL_16187086
EPI_ISL_16186659
EPI_ISL_16186657
EPI_ISL_16186655
EPI_ISL_16187089
EPI_ISL_16186653
EPI_ISL_16186680
EPI_ISL_16186681
EPI_ISL_16186567
EPI_ISL_16187094
EPI_ISL_16187088
EPI_ISL_16187305
EPI_ISL_16187085
EPI_ISL_16186677
EPI_ISL_16186809
EPI_ISL_16186676
EPI_ISL_16187056
EPI_ISL_16187323
EPI_ISL_16186904
EPI_ISL_16186901
EPI_ISL_16186902
EPI_ISL_16187303
EPI_ISL_16186640
EPI_ISL_16186766
EPI_ISL_16187333
EPI_ISL_16187057
EPI_ISL_16186641
EPI_ISL_16187296
EPI_ISL_16187330
EPI_ISL_16187337
EPI_ISL_16187054
EPI_ISL_16187043
EPI_ISL_16186642
EPI_ISL_16187335
EPI_ISL_16187051
EPI_ISL_16187048
EPI_ISL_16187047
EPI_ISL_16187041
EPI_ISL_16187046
EPI_ISL_16187042
EPI_ISL_16187044
EPI_ISL_16186637
EPI_ISL_16187329
EPI_ISL_16187328
EPI_ISL_16186994
EPI_ISL_16186824
EPI_ISL_16187325
EPI_ISL_16186826
EPI_ISL_16187049
EPI_ISL_16186829
EPI_ISL_16186827
EPI_ISL_16186663
EPI_ISL_16186825
EPI_ISL_16186822
EPI_ISL_16186702
EPI_ISL_16186823
EPI_ISL_16186820
EPI_ISL_16186666
EPI_ISL_16186821
EPI_ISL_16186785
EPI_ISL_16186819
EPI_ISL_16186815
EPI_ISL_16186818
EPI_ISL_16186816
EPI_ISL_16186772
EPI_ISL_16187108
EPI_ISL_16186812
EPI_ISL_16186608
EPI_ISL_16186848
EPI_ISL_16186849
EPI_ISL_16187014
EPI_ISL_16187134
EPI_ISL_16187132
EPI_ISL_16186846
EPI_ISL_16187097
EPI_ISL_16186847
EPI_ISL_16187018
EPI_ISL_16186844
EPI_ISL_16186845
EPI_ISL_16186842
EPI_ISL_16186843
EPI_ISL_16186678
EPI_ISL_16186840
EPI_ISL_16186838
EPI_ISL_16186833
EPI_ISL_16186837
EPI_ISL_16187123
EPI_ISL_16187090
EPI_ISL_16186679
EPI_ISL_16186836
EPI_ISL_16186831
EPI_ISL_16186834
EPI_ISL_16186832
EPI_ISL_16187040
EPI_ISL_16187311
EPI_ISL_16186830
EPI_ISL_16187036
EPI_ISL_16186747
EPI_ISL_16187160
EPI_ISL_16187316
EPI_ISL_16186865
EPI_ISL_16187280
EPI_ISL_16187312
EPI_ISL_16187314
EPI_ISL_16187310
EPI_ISL_16186624
EPI_ISL_16187318
EPI_ISL_15071308
EPI_ISL_16187309
EPI_ISL_16187039
EPI_ISL_16186850
EPI_ISL_16187144
EPI_ISL_16186737
EPI_ISL_16186851
EPI_ISL_16186852
EPI_ISL_15071794
EPI_ISL_15071310
EPI_ISL_15071792
EPI_ISL_15071796
EPI_ISL_15071798
EPI_ISL_15071318
EPI_ISL_15071790
EPI_ISL_15071319
EPI_ISL_15071317
EPI_ISL_15071316
EPI_ISL_15071320
EPI_ISL_15071326
EPI_ISL_15071325
EPI_ISL_15071327
EPI_ISL_15071329
EPI_ISL_15071869
EPI_ISL_15071328
EPI_ISL_15071850
EPI_ISL_15071852
EPI_ISL_15071857
EPI_ISL_15071855
EPI_ISL_15071871
EPI_ISL_15071860
EPI_ISL_15071866
EPI_ISL_15071862
EPI_ISL_16186486
EPI_ISL_15071876
EPI_ISL_16186489
EPI_ISL_16186542
EPI_ISL_16186471
EPI_ISL_16186470
EPI_ISL_16186494
EPI_ISL_16186504
EPI_ISL_16186528
EPI_ISL_16186525
EPI_ISL_16186519
EPI_ISL_16186543
EPI_ISL_16186468
EPI_ISL_16186530
EPI_ISL_16186538
EPI_ISL_16186532
EPI_ISL_15071873
EPI_ISL_16186474
EPI_ISL_15071878
EPI_ISL_15071882
EPI_ISL_15071880
EPI_ISL_15071403
EPI_ISL_15071402
EPI_ISL_15071886
EPI_ISL_15071401
EPI_ISL_15071409
EPI_ISL_15071400
EPI_ISL_15071406
EPI_ISL_15071884
EPI_ISL_15071408
EPI_ISL_15071405
EPI_ISL_15071404
EPI_ISL_15071888
EPI_ISL_15071810
EPI_ISL_15071819
EPI_ISL_15071813
EPI_ISL_15071817
EPI_ISL_15071825
EPI_ISL_15071815
EPI_ISL_15071827
EPI_ISL_15071822
EPI_ISL_16187500
EPI_ISL_16187503
EPI_ISL_15071832
EPI_ISL_15071836
EPI_ISL_15071834
EPI_ISL_15071839
EPI_ISL_15071841
EPI_ISL_15071845
EPI_ISL_15071808
EPI_ISL_15071801
EPI_ISL_16187559
EPI_ISL_15072388
EPI_ISL_15072386
EPI_ISL_15072382
EPI_ISL_15072385
EPI_ISL_15072384
EPI_ISL_15072399
EPI_ISL_16187643
EPI_ISL_15072392
EPI_ISL_15072390
EPI_ISL_15072396
EPI_ISL_15072395
EPI_ISL_15072394
EPI_ISL_15072343
EPI_ISL_15071497
EPI_ISL_15072348
EPI_ISL_15072344
EPI_ISL_15072342
EPI_ISL_15071495
EPI_ISL_15072349
EPI_ISL_15072347
EPI_ISL_15072346
EPI_ISL_15071490
EPI_ISL_15072340
EPI_ISL_15072341
EPI_ISL_15071492
EPI_ISL_16187632
EPI_ISL_16187667
EPI_ISL_15072353
EPI_ISL_15072359
EPI_ISL_16187636
EPI_ISL_15072351
EPI_ISL_16187718
EPI_ISL_16187642
EPI_ISL_15072367
EPI_ISL_15072360
EPI_ISL_15072350
EPI_ISL_16187657
EPI_ISL_15072352
EPI_ISL_16187671
EPI_ISL_15072366
EPI_ISL_15072365
EPI_ISL_16187666
EPI_ISL_16187668
EPI_ISL_15072364
EPI_ISL_15072369
EPI_ISL_15072363
EPI_ISL_16187690
EPI_ISL_15072362
EPI_ISL_15072361
EPI_ISL_16187693
EPI_ISL_15072378
EPI_ISL_15072377
EPI_ISL_15072375
EPI_ISL_15072371
EPI_ISL_15072372
EPI_ISL_15072379
EPI_ISL_15072370
EPI_ISL_15072301
EPI_ISL_15072374
EPI_ISL_16187490
EPI_ISL_15071453
EPI_ISL_15072300
EPI_ISL_15071452
EPI_ISL_15072305
EPI_ISL_15071451
EPI_ISL_15071457
EPI_ISL_16187528
EPI_ISL_15072304
EPI_ISL_15071456
EPI_ISL_15071455
EPI_ISL_15072309
EPI_ISL_16187542
EPI_ISL_15072302
EPI_ISL_16187695
EPI_ISL_16187573
EPI_ISL_16187685
EPI_ISL_15072308
EPI_ISL_16187699
EPI_ISL_16187564
EPI_ISL_15072307
EPI_ISL_16187681
EPI_ISL_16187597
EPI_ISL_15072306
EPI_ISL_16187594
EPI_ISL_15072312
EPI_ISL_15071465
EPI_ISL_15071462
EPI_ISL_15071464
EPI_ISL_15072311
EPI_ISL_15072310
EPI_ISL_15071463
EPI_ISL_16187654
EPI_ISL_16187675
EPI_ISL_16187663
EPI_ISL_15071468
EPI_ISL_15072315
EPI_ISL_15071467
EPI_ISL_15072313
EPI_ISL_16187552
EPI_ISL_16187543
EPI_ISL_15072328
EPI_ISL_15071460
EPI_ISL_15072319
EPI_ISL_15072318
EPI_ISL_16187489
EPI_ISL_15072317
EPI_ISL_15072323
EPI_ISL_16187554
EPI_ISL_16187553
EPI_ISL_16187551
EPI_ISL_16187550
EPI_ISL_16187516
EPI_ISL_16187557
EPI_ISL_16187555
EPI_ISL_16187547
EPI_ISL_16187545
EPI_ISL_15071476
EPI_ISL_15072322
EPI_ISL_15072326
EPI_ISL_15071475
EPI_ISL_15072320
EPI_ISL_15071473
EPI_ISL_15072327
EPI_ISL_15072325
EPI_ISL_15071478
EPI_ISL_15071472
EPI_ISL_15071470
EPI_ISL_15071471
EPI_ISL_15072329
EPI_ISL_15072334
EPI_ISL_15072337
EPI_ISL_15072333
EPI_ISL_15072336
EPI_ISL_15071410
EPI_ISL_15072332
EPI_ISL_15071485
EPI_ISL_15072331
EPI_ISL_15072335
EPI_ISL_15072330
EPI_ISL_16187566
EPI_ISL_15072338
EPI_ISL_16187562
EPI_ISL_15071483
EPI_ISL_15071897
EPI_ISL_15072339
EPI_ISL_15071411
EPI_ISL_15071893
EPI_ISL_15071891
EPI_ISL_15071414
EPI_ISL_16187569
EPI_ISL_16187563
EPI_ISL_16187634
EPI_ISL_15071413
EPI_ISL_15071412
EPI_ISL_16187565
EPI_ISL_16187570
EPI_ISL_16187728
EPI_ISL_16187567
EPI_ISL_16187561
EPI_ISL_16187727
EPI_ISL_16187560
EPI_ISL_16187591
EPI_ISL_16187726
EPI_ISL_16187602
EPI_ISL_16187568
EPI_ISL_16187637
EPI_ISL_16187628
EPI_ISL_16187641
EPI_ISL_16187558
EPI_ISL_16187662
EPI_ISL_16187660
EPI_ISL_16187700
EPI_ISL_15071895
EPI_ISL_15071415
EPI_ISL_15071418
EPI_ISL_15071417
EPI_ISL_15071416
EPI_ISL_15071899
EPI_ISL_15071419
EPI_ISL_15071421
EPI_ISL_15071420
EPI_ISL_15071429
EPI_ISL_15071428
EPI_ISL_15071425
EPI_ISL_15071424
EPI_ISL_15071423
EPI_ISL_15071427
EPI_ISL_15071432
EPI_ISL_15071437
EPI_ISL_15071431
EPI_ISL_15071430
EPI_ISL_15071435
EPI_ISL_15071971
EPI_ISL_15071433
EPI_ISL_15071439
EPI_ISL_15071442
EPI_ISL_10553083
EPI_ISL_15071440
EPI_ISL_15071443
EPI_ISL_15071441
EPI_ISL_15071447
EPI_ISL_15071445
EPI_ISL_16187971
EPI_ISL_15071444
EPI_ISL_15071449
EPI_ISL_15071448
EPI_ISL_16187969
EPI_ISL_15071973
EPI_ISL_16187981
EPI_ISL_15071978
EPI_ISL_16187976
EPI_ISL_16187974
EPI_ISL_15071976
EPI_ISL_15071981
EPI_ISL_15071986
EPI_ISL_15071502
EPI_ISL_15071500
EPI_ISL_15071983
EPI_ISL_15071504
EPI_ISL_15071993
EPI_ISL_15071995
EPI_ISL_15071510
EPI_ISL_12150346
EPI_ISL_15071518
EPI_ISL_15071520
EPI_ISL_15071931
EPI_ISL_15071942
EPI_ISL_15071528
EPI_ISL_15071952
EPI_ISL_15071525
EPI_ISL_15071937
EPI_ISL_15071939
EPI_ISL_15071944
EPI_ISL_15071949
EPI_ISL_15071947
EPI_ISL_15071959
EPI_ISL_15071968
EPI_ISL_15071964
EPI_ISL_15071966
EPI_ISL_15071911
EPI_ISL_15071906
EPI_ISL_15071904
EPI_ISL_15071901
EPI_ISL_15071913
EPI_ISL_15071923
EPI_ISL_15071929
EPI_ISL_15072026
EPI_ISL_15072028
EPI_ISL_15072050
EPI_ISL_15072024
EPI_ISL_15072047
EPI_ISL_15072021
EPI_ISL_15072045
EPI_ISL_15072036
EPI_ISL_15072038
EPI_ISL_15071198
EPI_ISL_15072033
EPI_ISL_15072031
EPI_ISL_15071192
EPI_ISL_15071195
EPI_ISL_15071194
EPI_ISL_15071191
EPI_ISL_15071190
EPI_ISL_15071197
EPI_ISL_15071196
EPI_ISL_15072043
EPI_ISL_15072059
EPI_ISL_15072041
EPI_ISL_15072461
EPI_ISL_15072479
EPI_ISL_15072056
EPI_ISL_15072055
EPI_ISL_15072053
EPI_ISL_15072466
EPI_ISL_15072464
EPI_ISL_15072463
EPI_ISL_15072462
EPI_ISL_15072460
EPI_ISL_15072470
EPI_ISL_15072477
EPI_ISL_15072472
EPI_ISL_15072476
EPI_ISL_15072475
EPI_ISL_15072478
EPI_ISL_15072474
EPI_ISL_15072484
EPI_ISL_15072014
EPI_ISL_15072004
EPI_ISL_15072497
EPI_ISL_15072487
EPI_ISL_15072482
EPI_ISL_15072486
EPI_ISL_15072002
EPI_ISL_15072481
EPI_ISL_15072485
EPI_ISL_15072008
EPI_ISL_15072480
EPI_ISL_15072494
EPI_ISL_15072422
EPI_ISL_15072483
EPI_ISL_15072496
EPI_ISL_15072016
EPI_ISL_15072499
EPI_ISL_15072423
EPI_ISL_15071570
EPI_ISL_15072429
EPI_ISL_15072498
EPI_ISL_15072428
EPI_ISL_15072492
EPI_ISL_15072424
EPI_ISL_15072019
EPI_ISL_15072493
EPI_ISL_15072495
EPI_ISL_15072010
EPI_ISL_15072420
EPI_ISL_15071578
EPI_ISL_15071575
EPI_ISL_15072434
EPI_ISL_15072421
EPI_ISL_15071573
EPI_ISL_15072427
EPI_ISL_15072426
EPI_ISL_15071585
EPI_ISL_15072425
EPI_ISL_15072430
EPI_ISL_15071581
EPI_ISL_15071597
EPI_ISL_15072431
EPI_ISL_15072433
EPI_ISL_15072432
EPI_ISL_15072435
EPI_ISL_15071599
EPI_ISL_15072437
EPI_ISL_15072436
EPI_ISL_15072459
EPI_ISL_15072456
EPI_ISL_15071587
EPI_ISL_15072439
EPI_ISL_15072444
EPI_ISL_15072449
EPI_ISL_15072443
EPI_ISL_15072441
EPI_ISL_15072442
EPI_ISL_15071594
EPI_ISL_15072448
EPI_ISL_15072446
EPI_ISL_15072445
EPI_ISL_15072440
EPI_ISL_15071590
EPI_ISL_15072452
EPI_ISL_15072450
EPI_ISL_15072453
EPI_ISL_15072457
EPI_ISL_15072451
EPI_ISL_15071542
EPI_ISL_15071530
EPI_ISL_15072404
EPI_ISL_15071532
EPI_ISL_15072400
EPI_ISL_15071563
EPI_ISL_15071538
EPI_ISL_15071536
EPI_ISL_15072403
EPI_ISL_15071545
EPI_ISL_15072408
EPI_ISL_15071552
EPI_ISL_15071556
EPI_ISL_15072411
EPI_ISL_15072402
EPI_ISL_15072407
EPI_ISL_15071559
EPI_ISL_15072414
EPI_ISL_15072406
EPI_ISL_15071561
EPI_ISL_15072405
EPI_ISL_15072409
EPI_ISL_15071568
EPI_ISL_15072415
EPI_ISL_15072418
EPI_ISL_15072413
EPI_ISL_15071565
EPI_ISL_15072412
EPI_ISL_15072419
EPI_ISL_15072417
EPI_ISL_15072416
EPI_ISL_15071988
EPI_ISL_10553084
EPI_ISL_15071512
EPI_ISL_15071934
EPI_ISL_12061484
EPI_ISL_15071961
EPI_ISL_16188226
EPI_ISL_16188227
EPI_ISL_15071290
EPI_ISL_15072356
EPI_ISL_15072239
EPI_ISL_15072473
EPI_ISL_15072471
EPI_ISL_15072491
EPI_ISL_15072490
EPI_ISL_15071454
EPI_ISL_15071450
EPI_ISL_15071458
EPI_ISL_15072314
EPI_ISL_15072438
EPI_ISL_15071481
EPI_ISL_15071549
EPI_ISL_15071309
EPI_ISL_15071426
EPI_ISL_15071313
EPI_ISL_15071554
EPI_ISL_15071688
EPI_ISL_8024347
EPI_ISL_15070891
EPI_ISL_15070761
EPI_ISL_15070760
EPI_ISL_15070768
EPI_ISL_15070771
EPI_ISL_15070765
EPI_ISL_15070763
EPI_ISL_15070769
EPI_ISL_15070770
EPI_ISL_15070767
EPI_ISL_15070772
EPI_ISL_15070776
EPI_ISL_15070775
EPI_ISL_15070773
EPI_ISL_15070787
EPI_ISL_15070774
EPI_ISL_15070779
EPI_ISL_15070780
EPI_ISL_15070784
EPI_ISL_15070785
EPI_ISL_15070788
EPI_ISL_15070789
EPI_ISL_15070793
EPI_ISL_15070796
EPI_ISL_12176325
EPI_ISL_15070791
EPI_ISL_15070798
EPI_ISL_15070792
EPI_ISL_15070795
EPI_ISL_15070720
EPI_ISL_15070721
EPI_ISL_15070723
EPI_ISL_15070725
EPI_ISL_15070722
EPI_ISL_15070729
EPI_ISL_15070732
EPI_ISL_15070726
EPI_ISL_15070727
EPI_ISL_15070731
EPI_ISL_15070730
EPI_ISL_15070739
EPI_ISL_15070735
EPI_ISL_15749841
EPI_ISL_15749177
EPI_ISL_15750034
EPI_ISL_15749046
EPI_ISL_15749652
EPI_ISL_15749826
EPI_ISL_15749711
EPI_ISL_15749898
EPI_ISL_15749805
EPI_ISL_15070736
EPI_ISL_15070733
EPI_ISL_15070734
EPI_ISL_15070737
EPI_ISL_15070738
EPI_ISL_15070740
EPI_ISL_15070743
EPI_ISL_15070741
EPI_ISL_15070749
EPI_ISL_15070747
EPI_ISL_15070750
EPI_ISL_15070753
EPI_ISL_15070754
EPI_ISL_15070752
EPI_ISL_15070757
EPI_ISL_15070758
EPI_ISL_15070755
EPI_ISL_15070756
EPI_ISL_15070759
EPI_ISL_15070702
EPI_ISL_15070700
EPI_ISL_15070709
EPI_ISL_15070704
EPI_ISL_15070701
EPI_ISL_15070707
EPI_ISL_15070705
EPI_ISL_15071180
EPI_ISL_15070710
EPI_ISL_15070711
EPI_ISL_15070719
EPI_ISL_15070714
EPI_ISL_15070716
EPI_ISL_1834793
EPI_ISL_8323294
EPI_ISL_9135994
EPI_ISL_9135594
EPI_ISL_15070880
EPI_ISL_7934094
EPI_ISL_16188242
EPI_ISL_16188246
EPI_ISL_16188241
EPI_ISL_16188245
EPI_ISL_16188243
EPI_ISL_7935094
EPI_ISL_15070882
EPI_ISL_15070881
EPI_ISL_15070889
EPI_ISL_16188235
EPI_ISL_16188240
EPI_ISL_15070886
EPI_ISL_15070883
EPI_ISL_15070884
EPI_ISL_16188232
EPI_ISL_16188231
EPI_ISL_16188237
EPI_ISL_15070888
EPI_ISL_15070892
EPI_ISL_15070893
EPI_ISL_15070890
EPI_ISL_15070896
EPI_ISL_15070898
EPI_ISL_15070899
EPI_ISL_15070840
EPI_ISL_16188225
EPI_ISL_15070844
EPI_ISL_15070843
EPI_ISL_15070842
EPI_ISL_15070848
EPI_ISL_15070846
EPI_ISL_1834830
EPI_ISL_15070849
EPI_ISL_1834876
EPI_ISL_15070852
EPI_ISL_15070850
EPI_ISL_15070851
EPI_ISL_15070860
EPI_ISL_15070856
EPI_ISL_15070858
EPI_ISL_15070857
EPI_ISL_15070864
EPI_ISL_15070854
EPI_ISL_15070861
EPI_ISL_15070855
EPI_ISL_7851147
EPI_ISL_15070859
EPI_ISL_15070863
EPI_ISL_15070862
EPI_ISL_15070868
EPI_ISL_15070865
EPI_ISL_15070871
EPI_ISL_15070866
EPI_ISL_15070872
EPI_ISL_15070869
EPI_ISL_15070870
EPI_ISL_15070875
EPI_ISL_15070873
EPI_ISL_15070878
EPI_ISL_8827094
EPI_ISL_15070879
EPI_ISL_15070876
EPI_ISL_15070809
EPI_ISL_15070877
EPI_ISL_15070802
EPI_ISL_15070808
EPI_ISL_15070807
EPI_ISL_15070819
EPI_ISL_15070801
EPI_ISL_15070800
EPI_ISL_15070806
EPI_ISL_15070803
EPI_ISL_15070804
EPI_ISL_15070818
EPI_ISL_15070812
EPI_ISL_1834794
EPI_ISL_16188228
EPI_ISL_16188229
EPI_ISL_16188244
EPI_ISL_15070813
EPI_ISL_16188239
EPI_ISL_16188233
EPI_ISL_15070810
EPI_ISL_15070811
EPI_ISL_15070816
EPI_ISL_15070824
EPI_ISL_15070817
EPI_ISL_15070822
EPI_ISL_15070814
EPI_ISL_15070828
EPI_ISL_15070815
EPI_ISL_15070820
EPI_ISL_15070831
EPI_ISL_15070829
EPI_ISL_15070826
EPI_ISL_15070823
EPI_ISL_15070827
EPI_ISL_15828193
EPI_ISL_15070833
EPI_ISL_15828190
EPI_ISL_15828199
EPI_ISL_15070834
EPI_ISL_15070836
EPI_ISL_15828194
EPI_ISL_15070835
EPI_ISL_15070832
EPI_ISL_15070838
EPI_ISL_15070839
EPI_ISL_15070837
EPI_ISL_15828295
EPI_ISL_15828292
EPI_ISL_15828291
EPI_ISL_15828290
EPI_ISL_15828298
EPI_ISL_15828299
EPI_ISL_15828281
EPI_ISL_15828280
EPI_ISL_15828297
EPI_ISL_15828293
EPI_ISL_15828296
EPI_ISL_15828319
EPI_ISL_15828315
EPI_ISL_15828286
EPI_ISL_15828289
EPI_ISL_15828282
EPI_ISL_15828270
EPI_ISL_15828287
EPI_ISL_15828320
EPI_ISL_15828251
EPI_ISL_15828243
EPI_ISL_15828354
EPI_ISL_15828246
EPI_ISL_1834375
EPI_ISL_15828220
EPI_ISL_15828338
EPI_ISL_15828330
EPI_ISL_15828316
EPI_ISL_15828198
EPI_ISL_15828288
EPI_ISL_15828283
EPI_ISL_15828273
EPI_ISL_15828268
EPI_ISL_15828253
EPI_ISL_15828301
EPI_ISL_15828252
EPI_ISL_15828250
EPI_ISL_15828257
EPI_ISL_15828349
EPI_ISL_15828321
EPI_ISL_15828216
EPI_ISL_15828311
EPI_ISL_15828304
EPI_ISL_15828235
EPI_ISL_15828278
EPI_ISL_15828353
EPI_ISL_15828279
EPI_ISL_15828352
EPI_ISL_15828341
EPI_ISL_15828275
EPI_ISL_15828195
EPI_ISL_15828191
EPI_ISL_15828244
EPI_ISL_15828294
EPI_ISL_15828207
EPI_ISL_15828355
EPI_ISL_7824331
EPI_ISL_7824332
EPI_ISL_15070962
EPI_ISL_8617894
EPI_ISL_15070961
EPI_ISL_15070960
EPI_ISL_15070967
EPI_ISL_15070966
EPI_ISL_15070965
EPI_ISL_15070972
EPI_ISL_15070969
EPI_ISL_15070974
EPI_ISL_15070968
EPI_ISL_15070976
EPI_ISL_15070970
EPI_ISL_15070973
EPI_ISL_15070983
EPI_ISL_15070978
EPI_ISL_15070977
EPI_ISL_15070981
EPI_ISL_15070975
EPI_ISL_15070979
EPI_ISL_15070985
EPI_ISL_15070984
EPI_ISL_15070989
EPI_ISL_15070990
EPI_ISL_15070982
EPI_ISL_15070988
EPI_ISL_15070987
EPI_ISL_15070986
EPI_ISL_15070992
EPI_ISL_15070994
EPI_ISL_15070991
EPI_ISL_15070996
EPI_ISL_15070995
EPI_ISL_15070999
EPI_ISL_15070993
EPI_ISL_15070998
EPI_ISL_15071016
EPI_ISL_15070927
EPI_ISL_15070921
EPI_ISL_15070929
EPI_ISL_15070928
EPI_ISL_15070925
EPI_ISL_15070920
EPI_ISL_15070930
EPI_ISL_15070926
EPI_ISL_15070939
EPI_ISL_15070934
EPI_ISL_15070933
EPI_ISL_15070935
EPI_ISL_15070932
EPI_ISL_15070936
EPI_ISL_15070931
EPI_ISL_15070941
EPI_ISL_15070940
EPI_ISL_15070947
EPI_ISL_15070948
EPI_ISL_15070959
EPI_ISL_15070945
EPI_ISL_15070949
EPI_ISL_15070946
EPI_ISL_15070950
EPI_ISL_15070951
EPI_ISL_15070958
EPI_ISL_15070956
EPI_ISL_15070955
EPI_ISL_6687357
EPI_ISL_15070906
EPI_ISL_15071056
EPI_ISL_15070915
EPI_ISL_15070908
EPI_ISL_15070912
EPI_ISL_15071055
EPI_ISL_15070900
EPI_ISL_15070918
EPI_ISL_15070902
EPI_ISL_15070917
EPI_ISL_15070919
EPI_ISL_15070910
EPI_ISL_15071058
EPI_ISL_15070916
EPI_ISL_15070914
EPI_ISL_15071060
EPI_ISL_15070913
EPI_ISL_15071052
EPI_ISL_15071059
EPI_ISL_15071050
EPI_ISL_15071054
EPI_ISL_15071067
EPI_ISL_15071053
EPI_ISL_15071051
EPI_ISL_15071069
EPI_ISL_15071068
EPI_ISL_15071066
EPI_ISL_15071062
EPI_ISL_15071061
EPI_ISL_15071064
EPI_ISL_15071063
EPI_ISL_15071065
EPI_ISL_15071078
EPI_ISL_15071076
EPI_ISL_15071075
EPI_ISL_15071072
EPI_ISL_6687362
EPI_ISL_8060547
EPI_ISL_7937094
EPI_ISL_15071087
EPI_ISL_15071073
EPI_ISL_15071074
EPI_ISL_15071085
EPI_ISL_15071083
EPI_ISL_15071082
EPI_ISL_15071084
EPI_ISL_15071090
EPI_ISL_15071012
EPI_ISL_15071015
EPI_ISL_15071010
EPI_ISL_15071014
EPI_ISL_15071019
EPI_ISL_15071018
EPI_ISL_15071023
EPI_ISL_15071027
EPI_ISL_15071013
EPI_ISL_15071028
EPI_ISL_15071011
EPI_ISL_15071017
EPI_ISL_15071025
EPI_ISL_15071035
EPI_ISL_15071030
EPI_ISL_15071024
EPI_ISL_15071022
EPI_ISL_15071026
EPI_ISL_15071038
EPI_ISL_15071021
EPI_ISL_15071037
EPI_ISL_15071020
EPI_ISL_15071036
EPI_ISL_15071034
EPI_ISL_15071033
EPI_ISL_15071039
EPI_ISL_15071047
EPI_ISL_15071032
EPI_ISL_15071045
EPI_ISL_15071031
EPI_ISL_15071046
EPI_ISL_15071048
EPI_ISL_15071044
EPI_ISL_15071043
EPI_ISL_15071042
EPI_ISL_15071041
EPI_ISL_15071040
EPI_ISL_15071003
EPI_ISL_15071002
EPI_ISL_15071001
EPI_ISL_15071009
EPI_ISL_15071000
EPI_ISL_15071006
EPI_ISL_15071007
EPI_ISL_15071005
EPI_ISL_15071004
EPI_ISL_15071008
EPI_ISL_15071178
EPI_ISL_1835525
EPI_ISL_15071094
EPI_ISL_15071092
EPI_ISL_15071096
EPI_ISL_15071098
EPI_ISL_15071097
EPI_ISL_15071095
EPI_ISL_1835336
EPI_ISL_1835113
EPI_ISL_1835160
EPI_ISL_1834899
EPI_ISL_15071177
EPI_ISL_15071171
EPI_ISL_15071179
EPI_ISL_15071132
EPI_ISL_15071176
EPI_ISL_15071170
EPI_ISL_15071174
EPI_ISL_15071173
EPI_ISL_15071172
EPI_ISL_9184194
EPI_ISL_15071188
EPI_ISL_1835091
EPI_ISL_15071187
EPI_ISL_15071189
EPI_ISL_15071186
EPI_ISL_15071185
EPI_ISL_1834915
EPI_ISL_15071184
EPI_ISL_15071183
EPI_ISL_15071133
EPI_ISL_15071145
EPI_ISL_15071135
EPI_ISL_15071146
EPI_ISL_15071137
EPI_ISL_15071136
EPI_ISL_15071131
EPI_ISL_15071141
EPI_ISL_15071130
EPI_ISL_15071164
EPI_ISL_15071144
EPI_ISL_15071148
EPI_ISL_15071159
EPI_ISL_15071143
EPI_ISL_15071149
EPI_ISL_15071147
EPI_ISL_15071142
EPI_ISL_15071140
EPI_ISL_15071156
EPI_ISL_15071158
EPI_ISL_15071157
EPI_ISL_15071162
EPI_ISL_15071155
EPI_ISL_15071150
EPI_ISL_15071154
EPI_ISL_7983094
EPI_ISL_15071153
EPI_ISL_15071152
EPI_ISL_15071151
EPI_ISL_15071160
EPI_ISL_15071166
EPI_ISL_15071168
EPI_ISL_15071167
EPI_ISL_15071165
EPI_ISL_15071169
EPI_ISL_15071163
EPI_ISL_15071161
EPI_ISL_15071101
EPI_ISL_15071107
EPI_ISL_15071124
EPI_ISL_15071106
EPI_ISL_15071102
EPI_ISL_15071100
EPI_ISL_1835884
EPI_ISL_15071105
EPI_ISL_15071104
EPI_ISL_15071113
EPI_ISL_15071103
EPI_ISL_15071109
EPI_ISL_15071112
EPI_ISL_15071111
EPI_ISL_15071110
EPI_ISL_15071117
EPI_ISL_15071116
EPI_ISL_15071120
EPI_ISL_15071115
EPI_ISL_15071114
EPI_ISL_15071129
EPI_ISL_15071119
EPI_ISL_15071128
EPI_ISL_15071123
EPI_ISL_15071127
EPI_ISL_15071126
EPI_ISL_15071125
EPI_ISL_15070693
EPI_ISL_15070697
EPI_ISL_15070698
EPI_ISL_15070699
EPI_ISL_15070696
EPI_ISL_15070980
EPI_ISL_15070867
EPI_ISL_15070751
EPI_ISL_15071118
EPI_ISL_8924194
EPI_ISL_1835353
EPI_ISL_1835476
EPI_ISL_8618094
EPI_ISL_6687363
EPI_ISL_9028294
EPI_ISL_6687469
EPI_ISL_8017094
EPI_ISL_7872194
EPI_ISL_1836280
EPI_ISL_8032594
EPI_ISL_15844177
EPI_ISL_1836384
EPI_ISL_15844179
EPI_ISL_1836698
EPI_ISL_8059894
EPI_ISL_8078894
EPI_ISL_15844445
EPI_ISL_8323094
EPI_ISL_15844175
EPI_ISL_15062018
EPI_ISL_15062013
EPI_ISL_15062017
EPI_ISL_15062016
EPI_ISL_15062019
EPI_ISL_15062014
EPI_ISL_15062010
EPI_ISL_15844178
EPI_ISL_15062012
EPI_ISL_15062011
EPI_ISL_8618326
EPI_ISL_1009309
EPI_ISL_15062007
EPI_ISL_15062006
EPI_ISL_15062009
EPI_ISL_15062008
EPI_ISL_15844052
EPI_ISL_15062002
EPI_ISL_15062003
EPI_ISL_15062005
EPI_ISL_15062004
EPI_ISL_15062001
EPI_ISL_15062000
EPI_ISL_15844180
EPI_ISL_15844182
EPI_ISL_8094094
EPI_ISL_9132094
EPI_ISL_8322794
EPI_ISL_8117594
EPI_ISL_15061999
EPI_ISL_9133194
EPI_ISL_8178094
EPI_ISL_15062033
EPI_ISL_9137394
EPI_ISL_15062032
EPI_ISL_15062041
EPI_ISL_15062035
EPI_ISL_9138094
EPI_ISL_15062030
EPI_ISL_15062029
EPI_ISL_15062025
EPI_ISL_15062028
EPI_ISL_15062022
EPI_ISL_9137694
EPI_ISL_9136094
EPI_ISL_8014694
EPI_ISL_1836303
EPI_ISL_15844183
EPI_ISL_15844062
EPI_ISL_15844199
EPI_ISL_15844077
EPI_ISL_3299877
EPI_ISL_7852694
EPI_ISL_7936994
EPI_ISL_15844401
EPI_ISL_15844366
EPI_ISL_6686968
EPI_ISL_6686969
EPI_ISL_7829353
EPI_ISL_7829344
EPI_ISL_7829357
EPI_ISL_7829358
EPI_ISL_7829351
EPI_ISL_7829356
EPI_ISL_7829416
EPI_ISL_7829366
EPI_ISL_7829411
EPI_ISL_7829392
EPI_ISL_7829387
EPI_ISL_7829393
EPI_ISL_7829362
EPI_ISL_7829400
EPI_ISL_1836170
EPI_ISL_7829410
EPI_ISL_7829405
EPI_ISL_7829398
EPI_ISL_7829414
EPI_ISL_7829401
EPI_ISL_7829377
EPI_ISL_7829419
EPI_ISL_7829382
EPI_ISL_7829417
EPI_ISL_7829413
EPI_ISL_7829412
EPI_ISL_7829347
EPI_ISL_7829359
EPI_ISL_7829349
EPI_ISL_7829376
EPI_ISL_7829370
EPI_ISL_7829371
EPI_ISL_7829390
EPI_ISL_7829346
EPI_ISL_7829354
EPI_ISL_7829361
EPI_ISL_7829409
EPI_ISL_7829384
EPI_ISL_7829418
EPI_ISL_15841028
EPI_ISL_7829408
EPI_ISL_7829407
EPI_ISL_7829364
EPI_ISL_7829367
EPI_ISL_7829352
EPI_ISL_7829403
EPI_ISL_7829363
EPI_ISL_7829373
EPI_ISL_15844407
EPI_ISL_7829374
EPI_ISL_7829369
EPI_ISL_8577394
EPI_ISL_12176364
EPI_ISL_7829399
EPI_ISL_12173964
EPI_ISL_15844105
EPI_ISL_8577594
EPI_ISL_8861394
EPI_ISL_6687424
EPI_ISL_1836313
EPI_ISL_8598794
EPI_ISL_8924094
EPI_ISL_8618294
EPI_ISL_15842002
EPI_ISL_6687377
EPI_ISL_9030494
EPI_ISL_7930294
EPI_ISL_8577794
EPI_ISL_8598894
EPI_ISL_15844409
EPI_ISL_7927694
EPI_ISL_15841866
EPI_ISL_15841862
EPI_ISL_15840744
EPI_ISL_7872394
EPI_ISL_7889794
EPI_ISL_15840653
EPI_ISL_8305794
EPI_ISL_8094294
EPI_ISL_9135794
EPI_ISL_9132194
EPI_ISL_8118194
EPI_ISL_9132294
EPI_ISL_15841902
EPI_ISL_15841988
EPI_ISL_9136894
EPI_ISL_15841941
EPI_ISL_15841952
EPI_ISL_8323594
EPI_ISL_15841829
EPI_ISL_15841837
EPI_ISL_15841835
EPI_ISL_15841843
EPI_ISL_7851694
EPI_ISL_9133294
EPI_ISL_9133694
EPI_ISL_8020494
EPI_ISL_9132594
EPI_ISL_15841998
EPI_ISL_8304994
EPI_ISL_15841865
EPI_ISL_15842086
EPI_ISL_15842093
EPI_ISL_15842200
EPI_ISL_1836019
EPI_ISL_15842145
EPI_ISL_15842024
EPI_ISL_12174627
EPI_ISL_15842067
EPI_ISL_6687391
EPI_ISL_15841900
EPI_ISL_15841910
EPI_ISL_15841927
EPI_ISL_15841932
EPI_ISL_15841935
EPI_ISL_7871794
EPI_ISL_15841965
EPI_ISL_15841962
EPI_ISL_15842005
EPI_ISL_15841978
EPI_ISL_6687392
EPI_ISL_15841974
EPI_ISL_7934994
EPI_ISL_15841971
EPI_ISL_15841983
EPI_ISL_15841877
EPI_ISL_15841997
EPI_ISL_15841890
EPI_ISL_7938094
EPI_ISL_6687394
EPI_ISL_15841880
EPI_ISL_15841889
EPI_ISL_6687395
EPI_ISL_15841896
EPI_ISL_6687396
EPI_ISL_7940394
EPI_ISL_15842027
EPI_ISL_15842032
EPI_ISL_15842161
EPI_ISL_15842046
EPI_ISL_15842048
EPI_ISL_15842055
EPI_ISL_15842054
EPI_ISL_15842050
EPI_ISL_6687398
EPI_ISL_6687399
EPI_ISL_15842097
EPI_ISL_15842099
EPI_ISL_15842091
EPI_ISL_15842114
EPI_ISL_15842009
EPI_ISL_15842020
EPI_ISL_15842011
EPI_ISL_15842012
EPI_ISL_15844202
EPI_ISL_6687400
EPI_ISL_6687538
EPI_ISL_6687539
EPI_ISL_6687540
EPI_ISL_1836037
EPI_ISL_15841761
EPI_ISL_6687541
EPI_ISL_8923994
EPI_ISL_8924294
EPI_ISL_6687543
EPI_ISL_6687544
EPI_ISL_6687545
EPI_ISL_15844211
EPI_ISL_15844214
EPI_ISL_15844213
EPI_ISL_8618194
EPI_ISL_6686941
EPI_ISL_8146547
EPI_ISL_6686951
EPI_ISL_6687563
EPI_ISL_6687565
EPI_ISL_1836348
EPI_ISL_3299768
EPI_ISL_6687439
EPI_ISL_6687440
EPI_ISL_7871694
EPI_ISL_7872094
EPI_ISL_8618357
EPI_ISL_8182994
EPI_ISL_9341694
EPI_ISL_15844223
EPI_ISL_3299885
EPI_ISL_15844287
EPI_ISL_3299891
EPI_ISL_15843665
EPI_ISL_3299893
EPI_ISL_3299894
EPI_ISL_15843749
EPI_ISL_15843763
EPI_ISL_15843770
EPI_ISL_15843856
EPI_ISL_15843853
EPI_ISL_15843858
EPI_ISL_15843871
EPI_ISL_15844225
EPI_ISL_15843622
EPI_ISL_15843608
EPI_ISL_15843623
EPI_ISL_15843980
EPI_ISL_15843977
EPI_ISL_15843994
EPI_ISL_15843976
EPI_ISL_15843987
EPI_ISL_15843988
EPI_ISL_15843990
EPI_ISL_15843992
EPI_ISL_15843997
EPI_ISL_15844001
EPI_ISL_15844004
EPI_ISL_15844008
EPI_ISL_7985494
EPI_ISL_15844015
EPI_ISL_15844032
EPI_ISL_15844043
EPI_ISL_15844049
EPI_ISL_15844147
EPI_ISL_15844152
EPI_ISL_15844228
EPI_ISL_8083547
EPI_ISL_15843643
EPI_ISL_15843653
EPI_ISL_15843652
EPI_ISL_15843642
EPI_ISL_15844280
EPI_ISL_15843620
EPI_ISL_7851994
EPI_ISL_15843631
EPI_ISL_15843613
EPI_ISL_15843621
EPI_ISL_15844325
EPI_ISL_15844295
EPI_ISL_7876294
EPI_ISL_15844311
EPI_ISL_15844305
EPI_ISL_15844465
EPI_ISL_15844462
EPI_ISL_8026894
EPI_ISL_15844235
EPI_ISL_16931824
EPI_ISL_15844245
EPI_ISL_15844373
EPI_ISL_15844256
EPI_ISL_15844131
EPI_ISL_16931825
EPI_ISL_8307594
EPI_ISL_15844141
EPI_ISL_15844485
EPI_ISL_15844477
EPI_ISL_15844466
EPI_ISL_15844469
EPI_ISL_15844320
EPI_ISL_15844470
EPI_ISL_15844480
EPI_ISL_15844484
EPI_ISL_15844301
EPI_ISL_16931869
EPI_ISL_16931820
EPI_ISL_16931899
EPI_ISL_15843840
EPI_ISL_15843966
EPI_ISL_8322694
EPI_ISL_8323394
EPI_ISL_8117994
EPI_ISL_8117794
EPI_ISL_8323794
EPI_ISL_8323894
EPI_ISL_15843658
EPI_ISL_15843656
EPI_ISL_15843775
EPI_ISL_15843657
EPI_ISL_15843664
EPI_ISL_15843668
EPI_ISL_15843666
EPI_ISL_15843676
EPI_ISL_15843683
EPI_ISL_15843679
EPI_ISL_15843685
EPI_ISL_15843691
EPI_ISL_15843717
EPI_ISL_15843699
EPI_ISL_1837693
EPI_ISL_15843722
EPI_ISL_7899794
EPI_ISL_7899894
EPI_ISL_15844406
EPI_ISL_15843744
EPI_ISL_15844132
EPI_ISL_15843760
EPI_ISL_15844095
EPI_ISL_15844248
EPI_ISL_15844102
EPI_ISL_15844093
EPI_ISL_15844138
EPI_ISL_15844133
EPI_ISL_15844091
EPI_ISL_15844383
EPI_ISL_15844134
EPI_ISL_15844137
EPI_ISL_15844173
EPI_ISL_15844096
EPI_ISL_15844344
EPI_ISL_15844139
EPI_ISL_15844145
EPI_ISL_15844398
EPI_ISL_15844115
EPI_ISL_15844146
EPI_ISL_15844387
EPI_ISL_15844104
EPI_ISL_15844119
EPI_ISL_15844352
EPI_ISL_15844026
EPI_ISL_15844184
EPI_ISL_15844106
EPI_ISL_15844350
EPI_ISL_15844234
EPI_ISL_15844424
EPI_ISL_15844272
EPI_ISL_15844114
EPI_ISL_15844229
EPI_ISL_15844107
EPI_ISL_15844113
EPI_ISL_15844356
EPI_ISL_15844117
EPI_ISL_15844510
EPI_ISL_15844123
EPI_ISL_15844514
EPI_ISL_15844361
EPI_ISL_15844122
EPI_ISL_15844086
EPI_ISL_15844368
EPI_ISL_15844082
EPI_ISL_15844081
EPI_ISL_15843880
EPI_ISL_15843756
EPI_ISL_15843757
EPI_ISL_15843754
EPI_ISL_15843876
EPI_ISL_15843758
EPI_ISL_15843877
EPI_ISL_15843884
EPI_ISL_15843765
EPI_ISL_15843769
EPI_ISL_15843767
EPI_ISL_15843777
EPI_ISL_15843773
EPI_ISL_15843780
EPI_ISL_15843797
EPI_ISL_15843810
EPI_ISL_15843782
EPI_ISL_15843783
EPI_ISL_15843663
EPI_ISL_15843672
EPI_ISL_15843671
EPI_ISL_15843794
EPI_ISL_15843795
EPI_ISL_15843675
EPI_ISL_15843799
EPI_ISL_15843796
EPI_ISL_15843798
EPI_ISL_15843678
EPI_ISL_15843806
EPI_ISL_15843694
EPI_ISL_15843689
EPI_ISL_15843693
EPI_ISL_15843696
EPI_ISL_15843736
EPI_ISL_15843697
EPI_ISL_15843706
EPI_ISL_15843801
EPI_ISL_15843811
EPI_ISL_15843849
EPI_ISL_15843814
EPI_ISL_15843709
EPI_ISL_15843705
EPI_ISL_15843820
EPI_ISL_15843825
EPI_ISL_15843824
EPI_ISL_15843704
EPI_ISL_15843741
EPI_ISL_15843847
EPI_ISL_15843831
EPI_ISL_15843724
EPI_ISL_15843734
EPI_ISL_15843752
EPI_ISL_15843833
EPI_ISL_15843729
EPI_ISL_15843713
EPI_ISL_15843834
EPI_ISL_15843723
EPI_ISL_15843748
EPI_ISL_15843841
EPI_ISL_15843726
EPI_ISL_15843855
EPI_ISL_15843842
EPI_ISL_15843846
EPI_ISL_15843843
EPI_ISL_15843869
EPI_ISL_15843737
EPI_ISL_15843859
EPI_ISL_15843860
EPI_ISL_15843863
EPI_ISL_15843862
EPI_ISL_15843746
EPI_ISL_15843870
EPI_ISL_15843750
EPI_ISL_15843872
EPI_ISL_15843759
EPI_ISL_15843943
EPI_ISL_15843881
EPI_ISL_15843960
EPI_ISL_15843909
EPI_ISL_15843947
EPI_ISL_15843790
EPI_ISL_15048628
EPI_ISL_8367294
EPI_ISL_8177694
EPI_ISL_8177394
EPI_ISL_8177494
EPI_ISL_7851494
EPI_ISL_7852094
EPI_ISL_16931864
EPI_ISL_8094594
EPI_ISL_8094694
EPI_ISL_8324294
EPI_ISL_16918914
EPI_ISL_16931865
EPI_ISL_16931827
EPI_ISL_1837519
EPI_ISL_8427994
EPI_ISL_1837254
EPI_ISL_1837281
EPI_ISL_16931828
EPI_ISL_16931880
EPI_ISL_1837252
EPI_ISL_1837287
EPI_ISL_15048610
EPI_ISL_8618240
EPI_ISL_16931882
EPI_ISL_16931835
EPI_ISL_8618340
EPI_ISL_15052535
EPI_ISL_15052537
EPI_ISL_15052536
EPI_ISL_6687478
EPI_ISL_15052533
EPI_ISL_15052532
EPI_ISL_15052531
EPI_ISL_15052530
EPI_ISL_15052525
EPI_ISL_15052527
EPI_ISL_15052521
EPI_ISL_15052526
EPI_ISL_15052524
EPI_ISL_15052523
EPI_ISL_15052522
EPI_ISL_8093147
EPI_ISL_8093647
EPI_ISL_8093747
EPI_ISL_8093947
EPI_ISL_8094047
EPI_ISL_8094147
EPI_ISL_8094247
EPI_ISL_8094747
EPI_ISL_8095147
EPI_ISL_15052520
EPI_ISL_15052529
EPI_ISL_15052528
EPI_ISL_15052515
EPI_ISL_15052514
EPI_ISL_15052511
EPI_ISL_15052513
EPI_ISL_15052510
EPI_ISL_15052504
EPI_ISL_15052517
EPI_ISL_15052505
EPI_ISL_15052579
EPI_ISL_15052578
EPI_ISL_15052509
EPI_ISL_15052506
EPI_ISL_15052572
EPI_ISL_15052577
EPI_ISL_15052571
EPI_ISL_15052574
EPI_ISL_8060294
EPI_ISL_15052573
EPI_ISL_15052568
EPI_ISL_15052570
EPI_ISL_15052566
EPI_ISL_15052564
EPI_ISL_15052559
EPI_ISL_15052563
EPI_ISL_15052562
EPI_ISL_15052558
EPI_ISL_15052557
EPI_ISL_15052556
EPI_ISL_15052551
EPI_ISL_15052555
EPI_ISL_15052553
EPI_ISL_15052554
EPI_ISL_15052552
EPI_ISL_15052543
EPI_ISL_15052550
EPI_ISL_15052549
EPI_ISL_15052544
EPI_ISL_15052546
EPI_ISL_15052541
EPI_ISL_1836965
EPI_ISL_8116647
EPI_ISL_8116747
EPI_ISL_8116847
EPI_ISL_8117147
EPI_ISL_8117247
EPI_ISL_8117347
EPI_ISL_8117547
EPI_ISL_8117647
EPI_ISL_1837591
EPI_ISL_8117747
EPI_ISL_8117847
EPI_ISL_6687480
EPI_ISL_6687481
EPI_ISL_15052594
EPI_ISL_15052587
EPI_ISL_15052596
EPI_ISL_8117947
EPI_ISL_15052598
EPI_ISL_15052595
EPI_ISL_8118047
EPI_ISL_15052593
EPI_ISL_15052591
EPI_ISL_15052582
EPI_ISL_8118147
EPI_ISL_15052588
EPI_ISL_15052584
EPI_ISL_8118247
EPI_ISL_15052580
EPI_ISL_15052651
EPI_ISL_15052655
EPI_ISL_16931833
EPI_ISL_15052657
EPI_ISL_15052654
EPI_ISL_15052645
EPI_ISL_15052640
EPI_ISL_15052648
EPI_ISL_15052647
EPI_ISL_15052646
EPI_ISL_15052644
EPI_ISL_15052642
EPI_ISL_7920594
EPI_ISL_7921794
EPI_ISL_15052649
EPI_ISL_15052637
EPI_ISL_15052634
EPI_ISL_15052628
EPI_ISL_15052633
EPI_ISL_15052630
EPI_ISL_15052623
EPI_ISL_15052631
EPI_ISL_15052639
EPI_ISL_15052621
EPI_ISL_15052620
EPI_ISL_15052627
EPI_ISL_15052677
EPI_ISL_15052661
EPI_ISL_15052679
EPI_ISL_15052675
EPI_ISL_15052672
EPI_ISL_15052673
EPI_ISL_15052667
EPI_ISL_15052663
EPI_ISL_16931877
EPI_ISL_8577494
EPI_ISL_15052615
EPI_ISL_15052610
EPI_ISL_15052619
EPI_ISL_15052603
EPI_ISL_15052600
EPI_ISL_15052614
EPI_ISL_15052601
EPI_ISL_15052618
EPI_ISL_15052602
EPI_ISL_15052608
EPI_ISL_15052605
EPI_ISL_8311094
EPI_ISL_16931834
EPI_ISL_16931878
EPI_ISL_16931875
EPI_ISL_16931879
EPI_ISL_8374294
EPI_ISL_15846558
EPI_ISL_6687482
EPI_ISL_7983194
EPI_ISL_15846651
EPI_ISL_8117194
EPI_ISL_15846575
EPI_ISL_15846566
EPI_ISL_15846571
EPI_ISL_15846598
EPI_ISL_15846609
EPI_ISL_16931836
EPI_ISL_15846831
EPI_ISL_15846821
EPI_ISL_570009
EPI_ISL_15846842
EPI_ISL_15846787
EPI_ISL_15846626
EPI_ISL_15846872
EPI_ISL_15846628
EPI_ISL_15846908
EPI_ISL_15846927
EPI_ISL_15846928
EPI_ISL_15846907
EPI_ISL_15846913
EPI_ISL_15846947
EPI_ISL_15846974
EPI_ISL_15847024
EPI_ISL_15847042
EPI_ISL_8311047
EPI_ISL_15846749
EPI_ISL_15846874
EPI_ISL_15846748
EPI_ISL_15846629
EPI_ISL_15846636
EPI_ISL_15846881
EPI_ISL_15846756
EPI_ISL_15846766
EPI_ISL_15846882
EPI_ISL_15846760
EPI_ISL_15846762
EPI_ISL_15846764
EPI_ISL_15846886
EPI_ISL_15847067
EPI_ISL_15846789
EPI_ISL_15846649
EPI_ISL_15846652
EPI_ISL_15846894
EPI_ISL_15846897
EPI_ISL_15846782
EPI_ISL_15846778
EPI_ISL_15846779
EPI_ISL_15846669
EPI_ISL_15846664
EPI_ISL_15846682
EPI_ISL_15846801
EPI_ISL_3153178
EPI_ISL_15846929
EPI_ISL_15846935
EPI_ISL_15846802
EPI_ISL_15846933
EPI_ISL_15846803
EPI_ISL_15846921
EPI_ISL_15846922
EPI_ISL_15846937
EPI_ISL_15846926
EPI_ISL_15846938
EPI_ISL_15846936
EPI_ISL_15846943
EPI_ISL_15846705
EPI_ISL_15846829
EPI_ISL_15846830
EPI_ISL_15846948
EPI_ISL_15846832
EPI_ISL_15846834
EPI_ISL_15846719
EPI_ISL_15846837
EPI_ISL_15846717
EPI_ISL_15846966
EPI_ISL_15846848
EPI_ISL_13670369
EPI_ISL_13670359
EPI_ISL_15846856
EPI_ISL_15846860
EPI_ISL_15846861
EPI_ISL_15846743
EPI_ISL_15846744
EPI_ISL_15846862
EPI_ISL_8082394
EPI_ISL_13670456
EPI_ISL_15847133
EPI_ISL_8322894
EPI_ISL_8324094
EPI_ISL_8116894
EPI_ISL_15847002
EPI_ISL_8324194
EPI_ISL_15846993
EPI_ISL_8324594
EPI_ISL_8304047
EPI_ISL_15847051
EPI_ISL_13670422
EPI_ISL_13670540
EPI_ISL_8177594
EPI_ISL_8177994
EPI_ISL_8179794
EPI_ISL_13670414
EPI_ISL_8305347
EPI_ISL_6687484
EPI_ISL_13670400
EPI_ISL_13670518
EPI_ISL_6687485
EPI_ISL_7273736
EPI_ISL_15048616
EPI_ISL_15847100
EPI_ISL_15847149
EPI_ISL_8306047
EPI_ISL_15847148
EPI_ISL_6687487
EPI_ISL_13670606
EPI_ISL_15847098
EPI_ISL_6687488
EPI_ISL_6687489
EPI_ISL_8322647
EPI_ISL_15048612
EPI_ISL_6687491
EPI_ISL_8322747
EPI_ISL_8322847
EPI_ISL_8323047
EPI_ISL_8323147
EPI_ISL_8323247
EPI_ISL_6687492
EPI_ISL_8323347
EPI_ISL_8323447
EPI_ISL_8323547
EPI_ISL_8323647
EPI_ISL_8323747
EPI_ISL_8323947
EPI_ISL_8324047
EPI_ISL_6687493
EPI_ISL_8324147
EPI_ISL_6687498
EPI_ISL_16931830
EPI_ISL_16931838
EPI_ISL_16931894
EPI_ISL_13671267
EPI_ISL_3299864
EPI_ISL_3299863
EPI_ISL_3299866
EPI_ISL_3299867
EPI_ISL_3299871
EPI_ISL_3299870
EPI_ISL_3299874
EPI_ISL_3299881
EPI_ISL_16931874
EPI_ISL_16931893
EPI_ISL_16931831
EPI_ISL_6687499
EPI_ISL_13670802
EPI_ISL_13670921
EPI_ISL_13670806
EPI_ISL_15048490
EPI_ISL_15827318
EPI_ISL_13670805
EPI_ISL_15827313
EPI_ISL_15827317
EPI_ISL_15048498
EPI_ISL_15827315
EPI_ISL_15048499
EPI_ISL_15827314
EPI_ISL_15827553
EPI_ISL_15827311
EPI_ISL_15827301
EPI_ISL_15827552
EPI_ISL_15048487
EPI_ISL_13670918
EPI_ISL_15048493
EPI_ISL_15048494
EPI_ISL_15048495
EPI_ISL_15827537
EPI_ISL_15827411
EPI_ISL_15827410
EPI_ISL_15827403
EPI_ISL_15827526
EPI_ISL_15827522
EPI_ISL_15827523
EPI_ISL_15827291
EPI_ISL_1838993
EPI_ISL_15048435
EPI_ISL_15048436
EPI_ISL_15048437
EPI_ISL_15048440
EPI_ISL_15827673
EPI_ISL_15048438
EPI_ISL_15048439
EPI_ISL_15048421
EPI_ISL_15048425
EPI_ISL_15048428
EPI_ISL_15048426
EPI_ISL_15048420
EPI_ISL_15048427
EPI_ISL_15048430
EPI_ISL_15048422
EPI_ISL_15827605
EPI_ISL_15048423
EPI_ISL_15048416
EPI_ISL_15827603
EPI_ISL_15048429
EPI_ISL_15827602
EPI_ISL_15048414
EPI_ISL_15048415
EPI_ISL_15048417
EPI_ISL_15048410
EPI_ISL_15048411
EPI_ISL_15048412
EPI_ISL_15048402
EPI_ISL_15048405
EPI_ISL_15048418
EPI_ISL_15048419
EPI_ISL_15048403
EPI_ISL_15048404
EPI_ISL_15827383
EPI_ISL_15048401
EPI_ISL_15048408
EPI_ISL_15048400
EPI_ISL_15047974
EPI_ISL_15827235
EPI_ISL_1838933
EPI_ISL_15048406
EPI_ISL_15048477
EPI_ISL_15827643
EPI_ISL_15827641
EPI_ISL_8487694
EPI_ISL_15827651
EPI_ISL_15827638
EPI_ISL_15048409
EPI_ISL_15048485
EPI_ISL_15048479
EPI_ISL_15048482
EPI_ISL_15048480
EPI_ISL_15048483
EPI_ISL_15048481
EPI_ISL_15048469
EPI_ISL_15048467
EPI_ISL_15048474
EPI_ISL_15048470
EPI_ISL_15048457
EPI_ISL_15827204
EPI_ISL_15827443
EPI_ISL_15048459
EPI_ISL_15048458
EPI_ISL_15048454
EPI_ISL_15048450
EPI_ISL_15048462
EPI_ISL_15048463
EPI_ISL_15827274
EPI_ISL_15827398
EPI_ISL_15048446
EPI_ISL_15048445
EPI_ISL_15827385
EPI_ISL_15048449
EPI_ISL_15048442
EPI_ISL_15048443
EPI_ISL_15048444
EPI_ISL_15827278
EPI_ISL_15827279
EPI_ISL_15827263
EPI_ISL_15827389
EPI_ISL_15827272
EPI_ISL_15827494
EPI_ISL_15827250
EPI_ISL_15827488
EPI_ISL_15048451
EPI_ISL_15827249
EPI_ISL_15048452
EPI_ISL_15827243
EPI_ISL_15827478
EPI_ISL_6687512
EPI_ISL_16931832
EPI_ISL_15827475
EPI_ISL_15827471
EPI_ISL_15827589
EPI_ISL_15827584
EPI_ISL_15827587
EPI_ISL_15048510
EPI_ISL_15827467
EPI_ISL_15827586
EPI_ISL_15827340
EPI_ISL_15827308
EPI_ISL_15048519
EPI_ISL_15827306
EPI_ISL_15048514
EPI_ISL_15048515
EPI_ISL_15827419
EPI_ISL_15827310
EPI_ISL_15827535
EPI_ISL_15048511
EPI_ISL_15827534
EPI_ISL_15048518
EPI_ISL_15827530
EPI_ISL_15827519
EPI_ISL_15048517
EPI_ISL_15048502
EPI_ISL_15827617
EPI_ISL_15048509
EPI_ISL_15827618
EPI_ISL_15048504
EPI_ISL_15827637
EPI_ISL_15048505
EPI_ISL_15048508
EPI_ISL_16931876
EPI_ISL_15827613
EPI_ISL_1839020
EPI_ISL_15827622
EPI_ISL_15827229
EPI_ISL_15048507
EPI_ISL_15827606
EPI_ISL_6687583
EPI_ISL_15827333
EPI_ISL_15827213
EPI_ISL_15827452
EPI_ISL_16931837
EPI_ISL_15827685
EPI_ISL_15827687
EPI_ISL_15827446
EPI_ISL_15827567
EPI_ISL_15827564
EPI_ISL_15827321
EPI_ISL_15827434
EPI_ISL_15827282
EPI_ISL_16931839
EPI_ISL_15827528
EPI_ISL_6687584
EPI_ISL_15827672
EPI_ISL_15827594
EPI_ISL_15827309
EPI_ISL_15827507
EPI_ISL_15827626
EPI_ISL_15827614
EPI_ISL_15827430
EPI_ISL_15827359
EPI_ISL_15827591
EPI_ISL_15827251
EPI_ISL_15827633
EPI_ISL_15827358
EPI_ISL_15827619
EPI_ISL_15827674
EPI_ISL_15827400
EPI_ISL_15827621
EPI_ISL_15827604
EPI_ISL_15827546
EPI_ISL_15827486
EPI_ISL_15827342
EPI_ISL_15827542
EPI_ISL_15827664
EPI_ISL_15827290
EPI_ISL_15827464
EPI_ISL_15827562
EPI_ISL_15827566
EPI_ISL_15827573
EPI_ISL_15827683
EPI_ISL_15827563
EPI_ISL_15048557
EPI_ISL_6687587
EPI_ISL_15048562
EPI_ISL_15048553
EPI_ISL_15048560
EPI_ISL_15048561
EPI_ISL_15048535
EPI_ISL_15048546
EPI_ISL_15048544
EPI_ISL_15048548
EPI_ISL_15048541
EPI_ISL_15048538
EPI_ISL_15048543
EPI_ISL_15048549
EPI_ISL_15048550
EPI_ISL_15048534
EPI_ISL_15048537
EPI_ISL_15048531
EPI_ISL_15048539
EPI_ISL_15048533
EPI_ISL_15048528
EPI_ISL_15048525
EPI_ISL_15048593
EPI_ISL_15048527
EPI_ISL_15048598
EPI_ISL_15048596
EPI_ISL_15048599
EPI_ISL_6687521
EPI_ISL_15048578
EPI_ISL_15048585
EPI_ISL_15048586
EPI_ISL_15048587
EPI_ISL_15048588
EPI_ISL_15048592
EPI_ISL_15048594
EPI_ISL_15048582
EPI_ISL_15048568
EPI_ISL_15048569
EPI_ISL_15048563
EPI_ISL_15048571
EPI_ISL_15048613
EPI_ISL_15048615
EPI_ISL_15048634
EPI_ISL_15048633
EPI_ISL_16931829
EPI_ISL_15048630
EPI_ISL_15048636
EPI_ISL_15048631
EPI_ISL_16931870
EPI_ISL_8487805
EPI_ISL_16931868
EPI_ISL_16931872
EPI_ISL_16931884
EPI_ISL_16931887
EPI_ISL_16931822
EPI_ISL_16931844
EPI_ISL_16931846
EPI_ISL_16931821
EPI_ISL_16931863
EPI_ISL_16931850
EPI_ISL_16931841
EPI_ISL_16931847
EPI_ISL_16931861
EPI_ISL_16931840
EPI_ISL_16931856
EPI_ISL_16931842
EPI_ISL_16931860
EPI_ISL_16931852
EPI_ISL_16931891
EPI_ISL_16931889
EPI_ISL_16931892
EPI_ISL_16931901
EPI_ISL_16931890
EPI_ISL_16931907
EPI_ISL_16931885
EPI_ISL_16931905
EPI_ISL_16931897
EPI_ISL_16931883
EPI_ISL_15048637
EPI_ISL_16931895
EPI_ISL_15048638
EPI_ISL_15048639
EPI_ISL_15048622
EPI_ISL_15048621
EPI_ISL_15048624
EPI_ISL_15048629
EPI_ISL_15048626
EPI_ISL_16931867
EPI_ISL_16931855
EPI_ISL_16931826
EPI_ISL_16931849
EPI_ISL_16931845
EPI_ISL_16931871
EPI_ISL_16931866
EPI_ISL_16931881
EPI_ISL_15048627
EPI_ISL_15048614
EPI_ISL_16931862
EPI_ISL_16931823
EPI_ISL_16931902
EPI_ISL_16931903
EPI_ISL_16931904
EPI_ISL_16931906
EPI_ISL_16931900
EPI_ISL_13670894
EPI_ISL_16931888
EPI_ISL_16931858
EPI_ISL_16931886
EPI_ISL_16931843
EPI_ISL_16931848
EPI_ISL_16931857
EPI_ISL_16931851
EPI_ISL_16931896
EPI_ISL_13670897
EPI_ISL_16931853
EPI_ISL_16931854
EPI_ISL_16931898
EPI_ISL_16931819
EPI_ISL_16931859
EPI_ISL_13670884
EPI_ISL_16936609
EPI_ISL_16936633
EPI_ISL_16936697
EPI_ISL_15048600
EPI_ISL_15048608
EPI_ISL_15048603
EPI_ISL_15048609
EPI_ISL_15048606
EPI_ISL_13670999
EPI_ISL_16184572
EPI_ISL_16184497
EPI_ISL_16184553
EPI_ISL_16184489
EPI_ISL_16184487
EPI_ISL_16184507
EPI_ISL_13670992
EPI_ISL_591209
EPI_ISL_16184528
EPI_ISL_16183719
EPI_ISL_16184500
EPI_ISL_16184542
EPI_ISL_16184494
EPI_ISL_16183714
EPI_ISL_8324347
EPI_ISL_13670996
EPI_ISL_13670995
EPI_ISL_8324447
EPI_ISL_13671043
EPI_ISL_13670866
EPI_ISL_15048675
EPI_ISL_8324547
EPI_ISL_15048681
EPI_ISL_15048683
EPI_ISL_15048666
EPI_ISL_15048662
EPI_ISL_15048669
EPI_ISL_15048665
EPI_ISL_15048670
EPI_ISL_15048655
EPI_ISL_15048654
EPI_ISL_15048653
EPI_ISL_15048640
EPI_ISL_15048643
EPI_ISL_15048660
EPI_ISL_15048641
EPI_ISL_15048642
EPI_ISL_15048648
EPI_ISL_15048649
EPI_ISL_15048650
EPI_ISL_15048699
EPI_ISL_15048693
EPI_ISL_15048695
EPI_ISL_15048690
EPI_ISL_15048698
EPI_ISL_15048688
EPI_ISL_15048689
EPI_ISL_15048684
EPI_ISL_15048685
EPI_ISL_15048686
EPI_ISL_15048687
EPI_ISL_15048691
EPI_ISL_15048694
EPI_ISL_15048718
EPI_ISL_15048692
EPI_ISL_15048713
EPI_ISL_15048715
EPI_ISL_15048700
EPI_ISL_15048710
EPI_ISL_15048712
EPI_ISL_15048719
EPI_ISL_15048703
EPI_ISL_15048714
EPI_ISL_15048705
EPI_ISL_15048716
EPI_ISL_15048717
EPI_ISL_15048702
EPI_ISL_15048708
EPI_ISL_15048709
EPI_ISL_15048704
EPI_ISL_15048723
EPI_ISL_15048733
EPI_ISL_15048743
EPI_ISL_15048744
EPI_ISL_15048741
EPI_ISL_15048742
EPI_ISL_15048732
EPI_ISL_15048734
EPI_ISL_15048730
EPI_ISL_15048722
EPI_ISL_15048735
EPI_ISL_15048731
EPI_ISL_15048736
EPI_ISL_15048737
EPI_ISL_15048721
EPI_ISL_15048738
EPI_ISL_15048739
EPI_ISL_15048724
EPI_ISL_15048728
EPI_ISL_15048729
EPI_ISL_15048726
EPI_ISL_15048727
EPI_ISL_13927895
EPI_ISL_15048397
EPI_ISL_15048387
EPI_ISL_15048396
EPI_ISL_15048390
EPI_ISL_15048392
EPI_ISL_15048378
EPI_ISL_15049228
EPI_ISL_15048377
EPI_ISL_15048386
EPI_ISL_15048385
EPI_ISL_15048383
EPI_ISL_15048384
EPI_ISL_15048380
EPI_ISL_15048369
EPI_ISL_15048382
EPI_ISL_15048365
EPI_ISL_15048366
EPI_ISL_15048367
EPI_ISL_15048368
EPI_ISL_15048374
EPI_ISL_8331147
EPI_ISL_15048319
EPI_ISL_15048320
EPI_ISL_15849842
EPI_ISL_15048358
EPI_ISL_15048359
EPI_ISL_15048355
EPI_ISL_15048354
EPI_ISL_15048362
EPI_ISL_15048357
EPI_ISL_15048356
EPI_ISL_15048361
EPI_ISL_15048364
EPI_ISL_15048360
EPI_ISL_15048347
EPI_ISL_15048343
EPI_ISL_15048344
EPI_ISL_15048352
EPI_ISL_15048350
EPI_ISL_15048353
EPI_ISL_15048339
EPI_ISL_15048332
EPI_ISL_15048333
EPI_ISL_15048334
EPI_ISL_15048340
EPI_ISL_15048341
EPI_ISL_15048342
EPI_ISL_16936624
EPI_ISL_15048326
EPI_ISL_15048328
EPI_ISL_15048323
EPI_ISL_15048327
EPI_ISL_15048321
EPI_ISL_15048322
EPI_ISL_15048324
EPI_ISL_16936628
EPI_ISL_16936732
EPI_ISL_16936718
EPI_ISL_16936716
EPI_ISL_16936734
EPI_ISL_15048330
EPI_ISL_15048331
EPI_ISL_15048604
EPI_ISL_15047178
EPI_ISL_15047169
EPI_ISL_15047971
EPI_ISL_15047975
EPI_ISL_15047973
EPI_ISL_15047961
EPI_ISL_15047960
EPI_ISL_15047965
EPI_ISL_15047969
EPI_ISL_15047968
EPI_ISL_15047955
EPI_ISL_15047967
EPI_ISL_13993636
EPI_ISL_15047954
EPI_ISL_15047953
EPI_ISL_15047951
EPI_ISL_15047952
EPI_ISL_15047958
EPI_ISL_15047956
EPI_ISL_15047536
EPI_ISL_16935878
EPI_ISL_13670857
EPI_ISL_15047903
EPI_ISL_13670859
EPI_ISL_16936073
EPI_ISL_13670856
EPI_ISL_15047901
EPI_ISL_15047900
EPI_ISL_15047907
EPI_ISL_15047906
EPI_ISL_15047904
EPI_ISL_15047909
EPI_ISL_15047908
EPI_ISL_15047942
EPI_ISL_15047943
EPI_ISL_15047944
EPI_ISL_15047941
EPI_ISL_15047945
EPI_ISL_13670016
EPI_ISL_15047949
EPI_ISL_15047932
EPI_ISL_15047948
EPI_ISL_15047931
EPI_ISL_16023414
EPI_ISL_15047933
EPI_ISL_15047929
EPI_ISL_15047935
EPI_ISL_15047939
EPI_ISL_16023441
EPI_ISL_16023434
EPI_ISL_15047937
EPI_ISL_15047921
EPI_ISL_16023415
EPI_ISL_16023398
EPI_ISL_15047920
EPI_ISL_16023406
EPI_ISL_15047925
EPI_ISL_15047924
EPI_ISL_15047913
EPI_ISL_15047923
EPI_ISL_15047928
EPI_ISL_15723312
EPI_ISL_15047927
EPI_ISL_15047926
EPI_ISL_15047912
EPI_ISL_15047917
EPI_ISL_15047910
EPI_ISL_15047911
EPI_ISL_15047918
EPI_ISL_15047915
EPI_ISL_15047916
EPI_ISL_15047919
EPI_ISL_15967273
EPI_ISL_13670844
EPI_ISL_15967272
EPI_ISL_15862305
EPI_ISL_15047177
EPI_ISL_15862312
EPI_ISL_15862303
EPI_ISL_15047180
EPI_ISL_15047181
EPI_ISL_15047167
EPI_ISL_15047166
EPI_ISL_16936729
EPI_ISL_15047168
EPI_ISL_15047176
EPI_ISL_15047170
EPI_ISL_15047172
EPI_ISL_15047171
EPI_ISL_13670840
EPI_ISL_16935906
EPI_ISL_15047158
EPI_ISL_15047156
EPI_ISL_15047175
EPI_ISL_15047157
EPI_ISL_15047155
EPI_ISL_15047160
EPI_ISL_15048087
EPI_ISL_15047161
EPI_ISL_15047165
EPI_ISL_15047162
EPI_ISL_15048079
EPI_ISL_15048084
EPI_ISL_13670954
EPI_ISL_15048081
EPI_ISL_15944732
EPI_ISL_15048080
EPI_ISL_15048086
EPI_ISL_15048089
EPI_ISL_13670959
EPI_ISL_15048082
EPI_ISL_15048085
EPI_ISL_15048068
EPI_ISL_15048069
EPI_ISL_15048065
EPI_ISL_15048070
EPI_ISL_15048075
EPI_ISL_15048077
EPI_ISL_15048078
EPI_ISL_15048064
EPI_ISL_16935928
EPI_ISL_13670836
EPI_ISL_15048059
EPI_ISL_15048067
EPI_ISL_16935980
EPI_ISL_15048060
EPI_ISL_15048062
EPI_ISL_13670952
EPI_ISL_15486062
EPI_ISL_15944742
EPI_ISL_15486058
EPI_ISL_15486048
EPI_ISL_15944743
EPI_ISL_15944740
EPI_ISL_13670822
EPI_ISL_15944738
EPI_ISL_16935996
EPI_ISL_13670829
EPI_ISL_15944739
EPI_ISL_15944736
EPI_ISL_13670942
EPI_ISL_15044071
EPI_ISL_13670827
EPI_ISL_15335558
EPI_ISL_15047147
EPI_ISL_15047146
EPI_ISL_16936008
EPI_ISL_16936009
EPI_ISL_15047148
EPI_ISL_15047135
EPI_ISL_15298388
EPI_ISL_15047145
EPI_ISL_16936007
EPI_ISL_15047144
EPI_ISL_15047152
EPI_ISL_15047134
EPI_ISL_15047149
EPI_ISL_15047150
EPI_ISL_16936004
EPI_ISL_15047154
EPI_ISL_15047153
EPI_ISL_15047151
EPI_ISL_15254698
EPI_ISL_15047136
EPI_ISL_15226153
EPI_ISL_15047133
EPI_ISL_15047126
EPI_ISL_15226150
EPI_ISL_15047137
EPI_ISL_15047140
EPI_ISL_15047143
EPI_ISL_16936030
EPI_ISL_15117881
EPI_ISL_15047142
EPI_ISL_15047125
EPI_ISL_15047124
EPI_ISL_15047132
EPI_ISL_15047123
EPI_ISL_15047122
EPI_ISL_15047129
EPI_ISL_15047128
EPI_ISL_15047127
EPI_ISL_15047130
EPI_ISL_15017963
EPI_ISL_15047121
EPI_ISL_15047120
EPI_ISL_16935961
EPI_ISL_16935958
EPI_ISL_16935956
EPI_ISL_7983064
EPI_ISL_16935978
EPI_ISL_16936031
EPI_ISL_7983164
EPI_ISL_16935907
EPI_ISL_16935918
EPI_ISL_16935891
EPI_ISL_16935894
EPI_ISL_16935924
EPI_ISL_16936055
EPI_ISL_16935951
EPI_ISL_16935979
EPI_ISL_16936075
EPI_ISL_16935977
EPI_ISL_15048096
EPI_ISL_15048094
EPI_ISL_15048092
EPI_ISL_15048097
EPI_ISL_15048099
EPI_ISL_15048090
EPI_ISL_15048098
EPI_ISL_15046715
EPI_ISL_15048124
EPI_ISL_15048126
EPI_ISL_15048125
EPI_ISL_15048130
EPI_ISL_15048131
EPI_ISL_16936040
EPI_ISL_15048132
EPI_ISL_15048133
EPI_ISL_16936001
EPI_ISL_16936026
EPI_ISL_16936029
EPI_ISL_16936096
EPI_ISL_15048194
EPI_ISL_8468447
EPI_ISL_16936110
EPI_ISL_15944728
EPI_ISL_16936089
EPI_ISL_16936083
EPI_ISL_16936064
EPI_ISL_16936063
EPI_ISL_16936078
EPI_ISL_16936142
EPI_ISL_15048114
EPI_ISL_15048112
EPI_ISL_15048122
EPI_ISL_3299993
EPI_ISL_16936106
EPI_ISL_7831869
EPI_ISL_16936102
EPI_ISL_16936098
EPI_ISL_16936094
EPI_ISL_16936093
EPI_ISL_16936169
EPI_ISL_16936160
EPI_ISL_16936165
EPI_ISL_3300004
EPI_ISL_16023424
EPI_ISL_16023429
EPI_ISL_16023421
EPI_ISL_16023423
EPI_ISL_7831867
EPI_ISL_7831870
EPI_ISL_16085402
EPI_ISL_16023446
EPI_ISL_16085410
EPI_ISL_16023444
EPI_ISL_16023440
EPI_ISL_16023438
EPI_ISL_16935943
EPI_ISL_16936080
EPI_ISL_16936028
EPI_ISL_3300010
EPI_ISL_16936038
EPI_ISL_16936132
EPI_ISL_16936130
EPI_ISL_16935993
EPI_ISL_16936054
EPI_ISL_16103565
EPI_ISL_16103567
EPI_ISL_3300018
EPI_ISL_16936053
EPI_ISL_6687594
EPI_ISL_15048281
EPI_ISL_16085380
EPI_ISL_15048285
EPI_ISL_15048286
EPI_ISL_15048282
EPI_ISL_15048283
EPI_ISL_8618347
EPI_ISL_15047398
EPI_ISL_15047399
EPI_ISL_6687595
EPI_ISL_16085368
EPI_ISL_16103554
EPI_ISL_6687596
EPI_ISL_16085367
EPI_ISL_15048288
EPI_ISL_15048290
EPI_ISL_16085386
EPI_ISL_15048289
EPI_ISL_15048295
EPI_ISL_15048297
EPI_ISL_15048298
EPI_ISL_15048291
EPI_ISL_15792083
EPI_ISL_15048292
EPI_ISL_15048293
EPI_ISL_16936057
EPI_ISL_6687597
EPI_ISL_16935931
EPI_ISL_16936077
EPI_ISL_16936076
EPI_ISL_16936074
EPI_ISL_16023405
EPI_ISL_15583398
EPI_ISL_16935942
EPI_ISL_15501823
EPI_ISL_16012633
EPI_ISL_15688632
EPI_ISL_15688636
EPI_ISL_15583387
EPI_ISL_16936188
EPI_ISL_16936151
EPI_ISL_3300022
EPI_ISL_16936155
EPI_ISL_16936128
EPI_ISL_16936125
EPI_ISL_16936051
EPI_ISL_16936133
EPI_ISL_16936115
EPI_ISL_16936117
EPI_ISL_16936107
EPI_ISL_15967275
EPI_ISL_15047390
EPI_ISL_15047395
EPI_ISL_15047389
EPI_ISL_15047387
EPI_ISL_15047377
EPI_ISL_15047388
EPI_ISL_15583426
EPI_ISL_16936162
EPI_ISL_16023395
EPI_ISL_16023397
EPI_ISL_15047386
EPI_ISL_15047369
EPI_ISL_15047392
EPI_ISL_15047367
EPI_ISL_15047396
EPI_ISL_15047375
EPI_ISL_15047379
EPI_ISL_15047384
EPI_ISL_15047366
EPI_ISL_15047364
EPI_ISL_15047370
EPI_ISL_15047374
EPI_ISL_15047372
EPI_ISL_16936179
EPI_ISL_15254703
EPI_ISL_16936244
EPI_ISL_15117866
EPI_ISL_13993640
EPI_ISL_16936251
EPI_ISL_16936248
EPI_ISL_16936274
EPI_ISL_16936205
EPI_ISL_15425964
EPI_ISL_15017978
EPI_ISL_15047420
EPI_ISL_15047424
EPI_ISL_16936212
EPI_ISL_16936282
EPI_ISL_16936243
EPI_ISL_16936236
EPI_ISL_15046576
EPI_ISL_15047428
EPI_ISL_15047427
EPI_ISL_15047411
EPI_ISL_15047410
EPI_ISL_16936161
EPI_ISL_16085357
EPI_ISL_16103559
EPI_ISL_16085369
EPI_ISL_16936175
EPI_ISL_15851817
EPI_ISL_16936174
EPI_ISL_15047418
EPI_ISL_15851818
EPI_ISL_15047416
EPI_ISL_15047404
EPI_ISL_15047402
EPI_ISL_15047401
EPI_ISL_15047405
EPI_ISL_15047408
EPI_ISL_15047406
EPI_ISL_16936209
EPI_ISL_15851813
EPI_ISL_15851786
EPI_ISL_15851789
EPI_ISL_16936105
EPI_ISL_16936149
EPI_ISL_16936104
EPI_ISL_16936197
EPI_ISL_16936152
EPI_ISL_15851802
EPI_ISL_15851822
EPI_ISL_15851821
EPI_ISL_15851826
EPI_ISL_15851825
EPI_ISL_15851829
EPI_ISL_15851848
EPI_ISL_15851830
EPI_ISL_16936320
EPI_ISL_16936245
EPI_ISL_16936237
EPI_ISL_15851859
EPI_ISL_15851857
EPI_ISL_15851861
EPI_ISL_15851866
EPI_ISL_15851864
EPI_ISL_15851865
EPI_ISL_15851863
EPI_ISL_15851860
EPI_ISL_15851868
EPI_ISL_16936255
EPI_ISL_13927897
EPI_ISL_15851810
EPI_ISL_15851791
EPI_ISL_15851819
EPI_ISL_15851788
EPI_ISL_15851837
EPI_ISL_15851841
EPI_ISL_13993638
EPI_ISL_13927889
EPI_ISL_13993639
EPI_ISL_16936292
EPI_ISL_16936334
EPI_ISL_15852000
EPI_ISL_16936351
EPI_ISL_16936354
EPI_ISL_16936277
EPI_ISL_11247395
EPI_ISL_11357203
EPI_ISL_12415598
EPI_ISL_12415597
EPI_ISL_16936327
EPI_ISL_16936323
EPI_ISL_16936325
EPI_ISL_9700094
EPI_ISL_16936300
EPI_ISL_16936345
EPI_ISL_16936414
EPI_ISL_16936413
EPI_ISL_11247468
EPI_ISL_11247465
EPI_ISL_11247360
EPI_ISL_11247494
EPI_ISL_16936423
EPI_ISL_7831871
EPI_ISL_11247268
EPI_ISL_11247267
EPI_ISL_16936382
EPI_ISL_16936352
EPI_ISL_16936304
EPI_ISL_16936249
EPI_ISL_16936250
EPI_ISL_16936261
EPI_ISL_16936265
EPI_ISL_16936322
EPI_ISL_16936313
EPI_ISL_8578064
EPI_ISL_16936214
EPI_ISL_13927896
EPI_ISL_16936182
EPI_ISL_16936222
EPI_ISL_16936225
EPI_ISL_16936218
EPI_ISL_16936194
EPI_ISL_16936199
EPI_ISL_16936229
EPI_ISL_16936446
EPI_ISL_16936445
EPI_ISL_16936447
EPI_ISL_16936394
EPI_ISL_16936393
EPI_ISL_16936346
EPI_ISL_16936363
EPI_ISL_16936348
EPI_ISL_16936288
EPI_ISL_15048312
EPI_ISL_15047431
EPI_ISL_15048316
EPI_ISL_15048305
EPI_ISL_15048302
EPI_ISL_15047442
EPI_ISL_15047441
EPI_ISL_15047436
EPI_ISL_15047439
EPI_ISL_16936415
EPI_ISL_16936384
EPI_ISL_16936408
EPI_ISL_16936410
EPI_ISL_16936398
EPI_ISL_16936501
EPI_ISL_16936474
EPI_ISL_16936437
EPI_ISL_16936430
EPI_ISL_16936502
EPI_ISL_16936507
EPI_ISL_16936450
EPI_ISL_16936463
EPI_ISL_16936453
EPI_ISL_16936465
EPI_ISL_16936541
EPI_ISL_16936543
EPI_ISL_16936482
EPI_ISL_16936477
EPI_ISL_16936556
EPI_ISL_16936456
EPI_ISL_16936455
EPI_ISL_16936409
EPI_ISL_16936461
EPI_ISL_16936343
EPI_ISL_16936390
EPI_ISL_16936496
EPI_ISL_16936526
EPI_ISL_16936503
EPI_ISL_16936565
EPI_ISL_16936542
EPI_ISL_16936572
EPI_ISL_16936575
EPI_ISL_16936439
EPI_ISL_16936498
EPI_ISL_7833911
EPI_ISL_16936495
EPI_ISL_7833913
EPI_ISL_16936586
EPI_ISL_16936548
EPI_ISL_16936550
EPI_ISL_16936603
EPI_ISL_16936599
EPI_ISL_16936634
EPI_ISL_16936626
EPI_ISL_16936638
EPI_ISL_16936646
EPI_ISL_16936681
EPI_ISL_16936587
EPI_ISL_16936650
EPI_ISL_16936582
EPI_ISL_16936673
EPI_ISL_16936594
EPI_ISL_16936590
EPI_ISL_16936595
EPI_ISL_5253389
EPI_ISL_16936613
EPI_ISL_16936607
EPI_ISL_5253421
EPI_ISL_16936682
EPI_ISL_16936676
EPI_ISL_16936685
EPI_ISL_16936601
EPI_ISL_16936605
EPI_ISL_16936589
EPI_ISL_16936604
EPI_ISL_16936583
EPI_ISL_16936539
EPI_ISL_16936540
EPI_ISL_16936593
EPI_ISL_16936640
EPI_ISL_16936478
EPI_ISL_16936597
EPI_ISL_16936656
EPI_ISL_16936618
EPI_ISL_1839003
EPI_ISL_16936722
EPI_ISL_16936720
EPI_ISL_16936661
EPI_ISL_16936665
EPI_ISL_16936741
EPI_ISL_16936671
EPI_ISL_1839021
EPI_ISL_1839024
EPI_ISL_16936669
EPI_ISL_16936730
EPI_ISL_16936699
EPI_ISL_16936713
EPI_ISL_16936701
EPI_ISL_16936719
EPI_ISL_16936721
EPI_ISL_16936731
EPI_ISL_16936637
EPI_ISL_16936674
EPI_ISL_16936639
EPI_ISL_1839013
EPI_ISL_16936643
EPI_ISL_16936636
EPI_ISL_16936642
EPI_ISL_16936647
EPI_ISL_16936680
EPI_ISL_16936691
EPI_ISL_16936689
EPI_ISL_16936735
EPI_ISL_16936664
EPI_ISL_16936708
EPI_ISL_16936672
EPI_ISL_16936712
EPI_ISL_16936707
EPI_ISL_16936705
EPI_ISL_16936703
EPI_ISL_1839010
EPI_ISL_1839055
EPI_ISL_7851356
EPI_ISL_7851456
EPI_ISL_3300125
EPI_ISL_7871456
EPI_ISL_7871756
EPI_ISL_5254580
EPI_ISL_7872156
EPI_ISL_5254607
EPI_ISL_1840528
EPI_ISL_15827931
EPI_ISL_15827925
EPI_ISL_15827979
EPI_ISL_15827988
EPI_ISL_15827859
EPI_ISL_15827744
EPI_ISL_15827742
EPI_ISL_15827737
EPI_ISL_15827738
EPI_ISL_15827745
EPI_ISL_15827726
EPI_ISL_15827728
EPI_ISL_15827735
EPI_ISL_15827729
EPI_ISL_15827736
EPI_ISL_15827727
EPI_ISL_15827733
EPI_ISL_15827732
EPI_ISL_15827730
EPI_ISL_15827718
EPI_ISL_15827717
EPI_ISL_15827725
EPI_ISL_15827724
EPI_ISL_15827701
EPI_ISL_15827723
EPI_ISL_15827722
EPI_ISL_15827841
EPI_ISL_15827720
EPI_ISL_15827842
EPI_ISL_15827960
EPI_ISL_15827840
EPI_ISL_15827698
EPI_ISL_15827692
EPI_ISL_15827693
EPI_ISL_15827695
EPI_ISL_15827699
EPI_ISL_15827697
EPI_ISL_15827694
EPI_ISL_15827829
EPI_ISL_15827705
EPI_ISL_15827709
EPI_ISL_15827706
EPI_ISL_15827827
EPI_ISL_15827825
EPI_ISL_15827955
EPI_ISL_15827834
EPI_ISL_15827831
EPI_ISL_15827832
EPI_ISL_15827951
EPI_ISL_15827702
EPI_ISL_15827808
EPI_ISL_15827926
EPI_ISL_15828048
EPI_ISL_15827803
EPI_ISL_15827805
EPI_ISL_15827804
EPI_ISL_15828156
EPI_ISL_15828043
EPI_ISL_15827811
EPI_ISL_15827918
EPI_ISL_15827915
EPI_ISL_15827916
EPI_ISL_15828026
EPI_ISL_15828029
EPI_ISL_15828033
EPI_ISL_15828149
EPI_ISL_15828018
EPI_ISL_15828126
EPI_ISL_15828123
EPI_ISL_15828128
EPI_ISL_15828004
EPI_ISL_15828116
EPI_ISL_15828120
EPI_ISL_15828107
EPI_ISL_15828109
EPI_ISL_15827900
EPI_ISL_15827908
EPI_ISL_15827802
EPI_ISL_15827902
EPI_ISL_15827790
EPI_ISL_15828091
EPI_ISL_15827797
EPI_ISL_15828084
EPI_ISL_15827788
EPI_ISL_15827789
EPI_ISL_15827781
EPI_ISL_15827776
EPI_ISL_15828075
EPI_ISL_15828060
EPI_ISL_15827771
EPI_ISL_15827774
EPI_ISL_15828187
EPI_ISL_15828067
EPI_ISL_15828171
EPI_ISL_15827769
EPI_ISL_1967663
EPI_ISL_15827880
EPI_ISL_15827996
EPI_ISL_15828046
EPI_ISL_15828045
EPI_ISL_15827984
EPI_ISL_15827985
EPI_ISL_15827741
EPI_ISL_15827846
EPI_ISL_15827839
EPI_ISL_15827739
EPI_ISL_15827845
EPI_ISL_15827965
EPI_ISL_15827691
EPI_ISL_15828148
EPI_ISL_15828019
EPI_ISL_15828016
EPI_ISL_15828135
EPI_ISL_15828132
EPI_ISL_15828012
EPI_ISL_15828130
EPI_ISL_15827948
EPI_ISL_15827885
EPI_ISL_15828089
EPI_ISL_15827907
EPI_ISL_15827869
EPI_ISL_15828114
EPI_ISL_15827910
EPI_ISL_15828124
EPI_ISL_15828006
EPI_ISL_15828122
EPI_ISL_15828127
EPI_ISL_15827875
EPI_ISL_15827992
EPI_ISL_15827793
EPI_ISL_15827785
EPI_ISL_15828165
EPI_ISL_15827943
EPI_ISL_15827990
EPI_ISL_15827700
EPI_ISL_15827929
EPI_ISL_15828042
EPI_ISL_15828119
EPI_ISL_15828118
EPI_ISL_15828115
EPI_ISL_15827784
EPI_ISL_15828069
EPI_ISL_15828050
EPI_ISL_15828094
EPI_ISL_15827780
EPI_ISL_15827894
EPI_ISL_15828182
EPI_ISL_15827969
EPI_ISL_15828103
EPI_ISL_15827898
EPI_ISL_15827838
EPI_ISL_15827893
EPI_ISL_15827690
EPI_ISL_15827891
EPI_ISL_15827922
EPI_ISL_15827967
EPI_ISL_15828059
EPI_ISL_15827886
EPI_ISL_15828003
EPI_ISL_15828040
EPI_ISL_15827696
EPI_ISL_15827714
EPI_ISL_15827953
EPI_ISL_15827746
EPI_ISL_15828092
EPI_ISL_15828063
EPI_ISL_15828131
EPI_ISL_15828020
EPI_ISL_15828017
EPI_ISL_15828041
EPI_ISL_15827889
EPI_ISL_15827905
EPI_ISL_15827903
EPI_ISL_15827762
EPI_ISL_15827994
EPI_ISL_15828175
EPI_ISL_15827734
EPI_ISL_15827954
EPI_ISL_15827815
EPI_ISL_15828111
EPI_ISL_15828095
EPI_ISL_15828178
EPI_ISL_15828134
EPI_ISL_15828098
EPI_ISL_10209494
EPI_ISL_6687616
EPI_ISL_1840604
EPI_ISL_1840623
EPI_ISL_1840559
EPI_ISL_1840546
EPI_ISL_1840570
EPI_ISL_1840561
EPI_ISL_7917194
EPI_ISL_10347094
EPI_ISL_7899956
EPI_ISL_1840435
EPI_ISL_1840458
EPI_ISL_10429494
EPI_ISL_3300019
EPI_ISL_3299981
EPI_ISL_3299982
EPI_ISL_3299985
EPI_ISL_3299989
EPI_ISL_3300021
EPI_ISL_3299995
EPI_ISL_3299998
EPI_ISL_10589994
EPI_ISL_8630866
EPI_ISL_7933056
EPI_ISL_7934456
EPI_ISL_8487806
EPI_ISL_8577747
EPI_ISL_3300998
EPI_ISL_3301002
EPI_ISL_3301005
EPI_ISL_3301009
EPI_ISL_3301010
EPI_ISL_3301013
EPI_ISL_3301014
EPI_ISL_3301018
EPI_ISL_3301019
EPI_ISL_3301020
EPI_ISL_8578047
EPI_ISL_3301033
EPI_ISL_3301035
EPI_ISL_3301037
EPI_ISL_3301039
EPI_ISL_3301041
EPI_ISL_3301046
EPI_ISL_3301128
EPI_ISL_3301136
EPI_ISL_3301140
EPI_ISL_3301152
EPI_ISL_3301154
EPI_ISL_3301155
EPI_ISL_3301156
EPI_ISL_6687736
EPI_ISL_3301160
EPI_ISL_3301161
EPI_ISL_3301164
EPI_ISL_3301167
EPI_ISL_6687628
EPI_ISL_3301170
EPI_ISL_8598805
EPI_ISL_6687633
EPI_ISL_3301173
EPI_ISL_6687638
EPI_ISL_3301176
EPI_ISL_6687641
EPI_ISL_6687745
EPI_ISL_3301181
EPI_ISL_6687790
EPI_ISL_3301182
EPI_ISL_8618105
EPI_ISL_3301183
EPI_ISL_3301184
EPI_ISL_3301185
EPI_ISL_3301186
EPI_ISL_3301187
EPI_ISL_8618205
EPI_ISL_13671109
EPI_ISL_13671100
EPI_ISL_4602799
EPI_ISL_4602800
EPI_ISL_13671217
EPI_ISL_4602814
EPI_ISL_4602815
EPI_ISL_13670695
EPI_ISL_13670692
EPI_ISL_13670699
EPI_ISL_8618305
EPI_ISL_13670690
EPI_ISL_13670688
EPI_ISL_13670686
EPI_ISL_13671095
EPI_ISL_3301194
EPI_ISL_13670780
EPI_ISL_13671191
EPI_ISL_15827662
EPI_ISL_15827560
EPI_ISL_13671185
EPI_ISL_13670763
EPI_ISL_12174694
EPI_ISL_12174594
EPI_ISL_12173494
EPI_ISL_13670750
EPI_ISL_13670745
EPI_ISL_13670747
EPI_ISL_13670741
EPI_ISL_13670740
EPI_ISL_13670736
EPI_ISL_13670733
EPI_ISL_13670732
EPI_ISL_13670731
EPI_ISL_13670730
EPI_ISL_13670728
EPI_ISL_13670720
EPI_ISL_13670713
EPI_ISL_13670717
EPI_ISL_13670700
EPI_ISL_13670702
EPI_ISL_13670701
EPI_ISL_13670705
EPI_ISL_13671115
EPI_ISL_13670139
EPI_ISL_13671114
EPI_ISL_13670110
EPI_ISL_13670105
EPI_ISL_13670316
EPI_ISL_13670303
EPI_ISL_13670090
EPI_ISL_13670097
EPI_ISL_13670095
EPI_ISL_13670087
EPI_ISL_13670080
EPI_ISL_13670088
EPI_ISL_13670086
EPI_ISL_13670081
EPI_ISL_13670083
EPI_ISL_13670191
EPI_ISL_13670195
EPI_ISL_13670077
EPI_ISL_13670198
EPI_ISL_13670074
EPI_ISL_13670056
EPI_ISL_13670297
EPI_ISL_13670296
EPI_ISL_13670050
EPI_ISL_13670270
EPI_ISL_13670264
EPI_ISL_13670263
EPI_ISL_13669954
EPI_ISL_13669825
EPI_ISL_13669826
EPI_ISL_13670018
EPI_ISL_13669934
EPI_ISL_13669820
EPI_ISL_13669822
EPI_ISL_13669815
EPI_ISL_13669939
EPI_ISL_13669810
EPI_ISL_13669931
EPI_ISL_13669923
EPI_ISL_13669808
EPI_ISL_13669792
EPI_ISL_13669794
EPI_ISL_13669791
EPI_ISL_13669768
EPI_ISL_13669885
EPI_ISL_13669888
EPI_ISL_13669887
EPI_ISL_13669874
EPI_ISL_13669759
EPI_ISL_13669872
EPI_ISL_13669752
EPI_ISL_13669875
EPI_ISL_13669753
EPI_ISL_13669756
EPI_ISL_13669876
EPI_ISL_13668590
EPI_ISL_13669863
EPI_ISL_13669987
EPI_ISL_8598847
EPI_ISL_8598947
EPI_ISL_13670040
EPI_ISL_13669970
EPI_ISL_13669851
EPI_ISL_13669852
EPI_ISL_13669848
EPI_ISL_13669847
EPI_ISL_13669849
EPI_ISL_13669841
EPI_ISL_13670022
EPI_ISL_13669844
EPI_ISL_6687644
EPI_ISL_13669839
EPI_ISL_13669838
EPI_ISL_13670028
EPI_ISL_13669209
EPI_ISL_13366300
EPI_ISL_13366301
EPI_ISL_6687645
EPI_ISL_13669245
EPI_ISL_13669129
EPI_ISL_6687646
EPI_ISL_6687647
EPI_ISL_6687648
EPI_ISL_13669194
EPI_ISL_13669163
EPI_ISL_13668986
EPI_ISL_13669034
EPI_ISL_6687655
EPI_ISL_13668621
EPI_ISL_6687659
EPI_ISL_6687660
EPI_ISL_6687661
EPI_ISL_6687665
EPI_ISL_6687666
EPI_ISL_6687670
EPI_ISL_6687671
EPI_ISL_6687672
EPI_ISL_6687673
EPI_ISL_13668963
EPI_ISL_13669018
EPI_ISL_13668957
EPI_ISL_13669003
EPI_ISL_12426594
EPI_ISL_13669006
EPI_ISL_13668380
EPI_ISL_13668263
EPI_ISL_13668591
EPI_ISL_13668371
EPI_ISL_13668579
EPI_ISL_13668563
EPI_ISL_6687674
EPI_ISL_13668564
EPI_ISL_13668558
EPI_ISL_13668567
EPI_ISL_6687675
EPI_ISL_13668671
EPI_ISL_13668552
EPI_ISL_13668555
EPI_ISL_13668556
EPI_ISL_13669071
EPI_ISL_13668541
EPI_ISL_8593847
EPI_ISL_13668546
EPI_ISL_13669060
EPI_ISL_13668545
EPI_ISL_13668655
EPI_ISL_6687676
EPI_ISL_13668989
EPI_ISL_6687681
EPI_ISL_6687682
EPI_ISL_6687683
EPI_ISL_6687797
EPI_ISL_4182174
EPI_ISL_9861894
EPI_ISL_13668500
EPI_ISL_6687698
EPI_ISL_13668284
EPI_ISL_8577294
EPI_ISL_6687699
EPI_ISL_6687700
EPI_ISL_6687701
EPI_ISL_6687705
EPI_ISL_6687710
EPI_ISL_6687715
EPI_ISL_6687716
EPI_ISL_13668241
EPI_ISL_6687717
EPI_ISL_10553094
EPI_ISL_6687718
EPI_ISL_13668247
EPI_ISL_6687723
EPI_ISL_6687724
EPI_ISL_13668346
EPI_ISL_13668304
EPI_ISL_6687725
EPI_ISL_6687726
EPI_ISL_6687727
EPI_ISL_13668188
EPI_ISL_13668228
EPI_ISL_13668229
EPI_ISL_13668217
EPI_ISL_13668209
EPI_ISL_13668203
EPI_ISL_13668197
EPI_ISL_13364283
EPI_ISL_15860479
EPI_ISL_4001905
EPI_ISL_15860618
EPI_ISL_15860621
EPI_ISL_15860695
EPI_ISL_15860696
EPI_ISL_15861055
EPI_ISL_6687813
EPI_ISL_4001922
EPI_ISL_6687877
EPI_ISL_15861255
EPI_ISL_15861254
EPI_ISL_6687894
EPI_ISL_15861300
EPI_ISL_6687953
EPI_ISL_15861307
EPI_ISL_15861311
EPI_ISL_16205094
EPI_ISL_1227909
EPI_ISL_4298303
EPI_ISL_4298304
EPI_ISL_4298308
EPI_ISL_4298319
EPI_ISL_6687954
EPI_ISL_4298342
EPI_ISL_6688034
EPI_ISL_4298370
EPI_ISL_3301389
EPI_ISL_6688042
EPI_ISL_6688050
EPI_ISL_6688055
EPI_ISL_15023116
EPI_ISL_15023115
EPI_ISL_15023117
EPI_ISL_4298457
EPI_ISL_6688056
EPI_ISL_4298468
EPI_ISL_4298471
EPI_ISL_6688104
EPI_ISL_6688118
EPI_ISL_4298499
EPI_ISL_4298507
EPI_ISL_6688137
EPI_ISL_6688140
EPI_ISL_4298514
EPI_ISL_7985499
EPI_ISL_4298538
EPI_ISL_6688212
EPI_ISL_6688216
EPI_ISL_6688228
EPI_ISL_6687796
EPI_ISL_6687822
EPI_ISL_6687827
EPI_ISL_6687878
EPI_ISL_4002102
EPI_ISL_6687943
EPI_ISL_6688259
EPI_ISL_1965754
EPI_ISL_1965765
EPI_ISL_12134947
EPI_ISL_16203073
EPI_ISL_16203070
EPI_ISL_16203125
EPI_ISL_1300209
EPI_ISL_16203161
EPI_ISL_16203267
EPI_ISL_11330784
EPI_ISL_16203330
EPI_ISL_11330884
EPI_ISL_16203245
EPI_ISL_16203332
EPI_ISL_16203182
EPI_ISL_16203175
EPI_ISL_8017056
EPI_ISL_8017356
EPI_ISL_16203324
EPI_ISL_16203482
EPI_ISL_16203367
EPI_ISL_16203516
EPI_ISL_16203555
EPI_ISL_16203599
EPI_ISL_16203453
EPI_ISL_16203452
EPI_ISL_16203501
EPI_ISL_16203509
EPI_ISL_16203740
EPI_ISL_4002317
EPI_ISL_16203545
EPI_ISL_16203525
EPI_ISL_16203565
EPI_ISL_16203573
EPI_ISL_16203913
EPI_ISL_16203887
EPI_ISL_8177948
EPI_ISL_8178148
EPI_ISL_16203955
EPI_ISL_8026256
EPI_ISL_4002381
EPI_ISL_4002419
EPI_ISL_16203948
EPI_ISL_8030156
EPI_ISL_6688272
EPI_ISL_8032656
EPI_ISL_16204007
EPI_ISL_16204005
EPI_ISL_16204200
EPI_ISL_16204179
EPI_ISL_16204212
EPI_ISL_16204180
EPI_ISL_16204209
EPI_ISL_16204217
EPI_ISL_16204231
EPI_ISL_16204215
EPI_ISL_16204239
EPI_ISL_16204255
EPI_ISL_16204257
EPI_ISL_16204254
EPI_ISL_16204251
EPI_ISL_16204265
EPI_ISL_16204260
EPI_ISL_16204162
EPI_ISL_16204159
EPI_ISL_16204268
EPI_ISL_16204082
EPI_ISL_16204079
EPI_ISL_15021697
EPI_ISL_15021694
EPI_ISL_15021692
EPI_ISL_15021695
EPI_ISL_15021696
EPI_ISL_15021691
EPI_ISL_15021693
EPI_ISL_15021699
EPI_ISL_16204291
EPI_ISL_16204313
EPI_ISL_16204320
EPI_ISL_16204310
EPI_ISL_16204308
EPI_ISL_15021666
EPI_ISL_16204362
EPI_ISL_16204365
EPI_ISL_16204384
EPI_ISL_15021673
EPI_ISL_16204367
EPI_ISL_15021672
EPI_ISL_15021674
EPI_ISL_15021675
EPI_ISL_15021676
EPI_ISL_15021670
EPI_ISL_15021678
EPI_ISL_15021671
EPI_ISL_15021677
EPI_ISL_15021679
EPI_ISL_15021681
EPI_ISL_15021686
EPI_ISL_16204420
EPI_ISL_15021684
EPI_ISL_15021685
EPI_ISL_16204282
EPI_ISL_15021680
EPI_ISL_16204287
EPI_ISL_16204426
EPI_ISL_16204279
EPI_ISL_16204271
EPI_ISL_16204266
EPI_ISL_16204281
EPI_ISL_16204288
EPI_ISL_16204286
EPI_ISL_16204278
EPI_ISL_16204264
EPI_ISL_16204270
EPI_ISL_15021682
EPI_ISL_15021687
EPI_ISL_16204263
EPI_ISL_16204258
EPI_ISL_15021688
EPI_ISL_16204259
EPI_ISL_16204248
EPI_ISL_16204198
EPI_ISL_633000
EPI_ISL_16204195
EPI_ISL_16204190
EPI_ISL_16204177
EPI_ISL_16204311
EPI_ISL_16204175
EPI_ISL_16204307
EPI_ISL_16204186
EPI_ISL_16204173
EPI_ISL_16204171
EPI_ISL_16204168
EPI_ISL_16204297
EPI_ISL_16204319
EPI_ISL_16204317
EPI_ISL_16204315
EPI_ISL_16204241
EPI_ISL_15021658
EPI_ISL_16204234
EPI_ISL_15021659
EPI_ISL_16204232
EPI_ISL_16204228
EPI_ISL_16204236
EPI_ISL_15015968
EPI_ISL_16204201
EPI_ISL_16204221
EPI_ISL_15021661
EPI_ISL_16204203
EPI_ISL_15021662
EPI_ISL_16204205
EPI_ISL_16204207
EPI_ISL_15021664
EPI_ISL_15021660
EPI_ISL_15021669
EPI_ISL_15021718
EPI_ISL_15021665
EPI_ISL_15021667
EPI_ISL_15021668
EPI_ISL_15021710
EPI_ISL_15021720
EPI_ISL_15021727
EPI_ISL_15021722
EPI_ISL_15021728
EPI_ISL_15021714
EPI_ISL_15021715
EPI_ISL_15021726
EPI_ISL_15021716
EPI_ISL_15021703
EPI_ISL_15021704
EPI_ISL_15021701
EPI_ISL_15021712
EPI_ISL_15021724
EPI_ISL_15021721
EPI_ISL_15021717
EPI_ISL_15021725
EPI_ISL_15021723
EPI_ISL_16204325
EPI_ISL_15021705
EPI_ISL_16204467
EPI_ISL_15021702
EPI_ISL_15021700
EPI_ISL_16204332
EPI_ISL_16204322
EPI_ISL_16204330
EPI_ISL_15021706
EPI_ISL_15021707
EPI_ISL_12912895
EPI_ISL_15021708
EPI_ISL_15021709
EPI_ISL_12912995
EPI_ISL_16204296
EPI_ISL_16204514
EPI_ISL_15015907
EPI_ISL_15015923
EPI_ISL_15015909
EPI_ISL_15015926
EPI_ISL_15015953
EPI_ISL_15015902
EPI_ISL_15015904
EPI_ISL_15015906
EPI_ISL_15015908
EPI_ISL_15015924
EPI_ISL_15015928
EPI_ISL_15015922
EPI_ISL_16204538
EPI_ISL_15015901
EPI_ISL_15015927
EPI_ISL_15015903
EPI_ISL_15015900
EPI_ISL_15015956
EPI_ISL_15015929
EPI_ISL_15015920
EPI_ISL_15015910
EPI_ISL_15015921
EPI_ISL_15015913
EPI_ISL_15015942
EPI_ISL_15015915
EPI_ISL_15015937
EPI_ISL_15015917
EPI_ISL_15015919
EPI_ISL_15015918
EPI_ISL_15015911
EPI_ISL_15015945
EPI_ISL_15015946
EPI_ISL_15015947
EPI_ISL_15015948
EPI_ISL_15015930
EPI_ISL_15015949
EPI_ISL_15015941
EPI_ISL_15015943
EPI_ISL_15015931
EPI_ISL_15015944
EPI_ISL_15015934
EPI_ISL_15015935
EPI_ISL_15015939
EPI_ISL_15015936
EPI_ISL_15015932
EPI_ISL_16172473
EPI_ISL_15015967
EPI_ISL_15015957
EPI_ISL_15015969
EPI_ISL_15015965
EPI_ISL_15015963
EPI_ISL_15015960
EPI_ISL_15015961
EPI_ISL_15015962
EPI_ISL_15015964
EPI_ISL_15015966
EPI_ISL_15016813
EPI_ISL_15015954
EPI_ISL_15015958
EPI_ISL_16204416
EPI_ISL_15015959
EPI_ISL_16204360
EPI_ISL_15015951
EPI_ISL_15015952
EPI_ISL_16204342
EPI_ISL_16204348
EPI_ISL_16204340
EPI_ISL_15015955
EPI_ISL_16205201
EPI_ISL_6119291
EPI_ISL_6687998
EPI_ISL_15015761
EPI_ISL_15016000
EPI_ISL_15016002
EPI_ISL_15016001
EPI_ISL_1576898
EPI_ISL_16204528
EPI_ISL_6688134
EPI_ISL_6688166
EPI_ISL_16172444
EPI_ISL_6688319
EPI_ISL_16204461
EPI_ISL_15016022
EPI_ISL_15016020
EPI_ISL_16204515
EPI_ISL_16204501
EPI_ISL_15016021
EPI_ISL_15016023
EPI_ISL_15016014
EPI_ISL_15015992
EPI_ISL_15016016
EPI_ISL_15016019
EPI_ISL_15016018
EPI_ISL_15016011
EPI_ISL_15016010
EPI_ISL_15016013
EPI_ISL_15016012
EPI_ISL_15016004
EPI_ISL_15016003
EPI_ISL_15016006
EPI_ISL_2364183
EPI_ISL_15016005
EPI_ISL_15016008
EPI_ISL_15016009
EPI_ISL_15016007
EPI_ISL_15015990
EPI_ISL_15015991
EPI_ISL_15015980
EPI_ISL_15015989
EPI_ISL_15015986
EPI_ISL_15015981
EPI_ISL_15015982
EPI_ISL_15015983
EPI_ISL_15015988
EPI_ISL_15015984
EPI_ISL_15015985
EPI_ISL_15015987
EPI_ISL_15015978
EPI_ISL_15015979
EPI_ISL_15015973
EPI_ISL_15015970
EPI_ISL_15015971
EPI_ISL_15015972
EPI_ISL_15015976
EPI_ISL_15015974
EPI_ISL_15015975
EPI_ISL_15015977
EPI_ISL_15015998
EPI_ISL_15015993
EPI_ISL_15015994
EPI_ISL_15015995
EPI_ISL_15015996
EPI_ISL_15015997
EPI_ISL_15015999
EPI_ISL_16205374
EPI_ISL_6119544
EPI_ISL_1226942
EPI_ISL_15016045
EPI_ISL_15016042
EPI_ISL_1227218
EPI_ISL_15016041
EPI_ISL_15016040
EPI_ISL_15016038
EPI_ISL_16205333
EPI_ISL_15016044
EPI_ISL_15016043
EPI_ISL_15016036
EPI_ISL_15016046
EPI_ISL_15016033
EPI_ISL_15016037
EPI_ISL_15016039
EPI_ISL_15016031
EPI_ISL_15016030
EPI_ISL_15016026
EPI_ISL_15016032
EPI_ISL_15016035
EPI_ISL_15016034
EPI_ISL_16205396
EPI_ISL_15016029
EPI_ISL_15016025
EPI_ISL_15016028
EPI_ISL_16205304
EPI_ISL_15016027
EPI_ISL_15016061
EPI_ISL_15016057
EPI_ISL_15016064
EPI_ISL_15016063
EPI_ISL_15016066
EPI_ISL_15016068
EPI_ISL_15016067
EPI_ISL_15016060
EPI_ISL_15016059
EPI_ISL_15016058
EPI_ISL_16205407
EPI_ISL_15016051
EPI_ISL_15016050
EPI_ISL_15016053
EPI_ISL_16205408
EPI_ISL_15016052
EPI_ISL_15016055
EPI_ISL_15016056
EPI_ISL_15016054
EPI_ISL_15016048
EPI_ISL_15016049
EPI_ISL_15016047
EPI_ISL_15016086
EPI_ISL_16205432
EPI_ISL_15016082
EPI_ISL_15016084
EPI_ISL_15016098
EPI_ISL_15016085
EPI_ISL_15016081
EPI_ISL_15016088
EPI_ISL_15016075
EPI_ISL_15016087
EPI_ISL_15016089
EPI_ISL_15016072
EPI_ISL_15016080
EPI_ISL_15016074
EPI_ISL_15016077
EPI_ISL_15016076
EPI_ISL_15016079
EPI_ISL_15016078
EPI_ISL_15016071
EPI_ISL_15016070
EPI_ISL_15016069
EPI_ISL_15016095
EPI_ISL_15016094
EPI_ISL_15016097
EPI_ISL_15016096
EPI_ISL_15016092
EPI_ISL_15016091
EPI_ISL_15016090
EPI_ISL_1319493
EPI_ISL_16205443
EPI_ISL_15015805
EPI_ISL_16205519
EPI_ISL_16205501
EPI_ISL_8924005
EPI_ISL_8924105
EPI_ISL_16205511
EPI_ISL_16205510
EPI_ISL_16205525
EPI_ISL_16205539
EPI_ISL_16205534
EPI_ISL_16205535
EPI_ISL_16205536
EPI_ISL_16205403
EPI_ISL_16205400
EPI_ISL_16205193
EPI_ISL_16205332
EPI_ISL_16205182
EPI_ISL_16205542
EPI_ISL_16205324
EPI_ISL_16205323
EPI_ISL_16205327
EPI_ISL_16205206
EPI_ISL_16205431
EPI_ISL_8924205
EPI_ISL_16205312
EPI_ISL_16205310
EPI_ISL_16205309
EPI_ISL_16205317
EPI_ISL_16205308
EPI_ISL_16205311
EPI_ISL_16205430
EPI_ISL_16205414
EPI_ISL_16205377
EPI_ISL_16205362
EPI_ISL_16205367
EPI_ISL_16205242
EPI_ISL_16205117
EPI_ISL_16205230
EPI_ISL_16205334
EPI_ISL_16205346
EPI_ISL_16205345
EPI_ISL_16205227
EPI_ISL_16205222
EPI_ISL_16205343
EPI_ISL_16205344
EPI_ISL_16205220
EPI_ISL_16205216
EPI_ISL_16205336
EPI_ISL_16205295
EPI_ISL_16205294
EPI_ISL_16205298
EPI_ISL_16205299
EPI_ISL_16205288
EPI_ISL_16205297
EPI_ISL_16205292
EPI_ISL_16205285
EPI_ISL_16205286
EPI_ISL_16205394
EPI_ISL_16205264
EPI_ISL_16205265
EPI_ISL_16205597
EPI_ISL_16205600
EPI_ISL_16205621
EPI_ISL_16205725
EPI_ISL_15017111
EPI_ISL_16205717
EPI_ISL_16205716
EPI_ISL_15015771
EPI_ISL_16205729
EPI_ISL_15015784
EPI_ISL_15015790
EPI_ISL_15015791
EPI_ISL_15015792
EPI_ISL_15015793
EPI_ISL_15015788
EPI_ISL_15015783
EPI_ISL_15015785
EPI_ISL_15015764
EPI_ISL_15015786
EPI_ISL_15015813
EPI_ISL_15015773
EPI_ISL_15015787
EPI_ISL_16205733
EPI_ISL_15015789
EPI_ISL_15015780
EPI_ISL_15015781
EPI_ISL_15015782
EPI_ISL_15015775
EPI_ISL_15015772
EPI_ISL_15015776
EPI_ISL_15015777
EPI_ISL_15015778
EPI_ISL_15015804
EPI_ISL_15015779
EPI_ISL_15015794
EPI_ISL_15015795
EPI_ISL_15015797
EPI_ISL_15015796
EPI_ISL_15015798
EPI_ISL_15015822
EPI_ISL_16205774
EPI_ISL_15015802
EPI_ISL_15015803
EPI_ISL_15015806
EPI_ISL_15015807
EPI_ISL_15015808
EPI_ISL_15015800
EPI_ISL_15015801
EPI_ISL_15015825
EPI_ISL_15015826
EPI_ISL_15015827
EPI_ISL_15015828
EPI_ISL_15015829
EPI_ISL_15015821
EPI_ISL_15015823
EPI_ISL_15015810
EPI_ISL_8094556
EPI_ISL_8095156
EPI_ISL_15015814
EPI_ISL_15015816
EPI_ISL_15015817
EPI_ISL_15015818
EPI_ISL_15015819
EPI_ISL_15015811
EPI_ISL_15015812
EPI_ISL_15015846
EPI_ISL_15015847
EPI_ISL_15015848
EPI_ISL_15015849
EPI_ISL_15015845
EPI_ISL_15015840
EPI_ISL_15015841
EPI_ISL_15015844
EPI_ISL_15015842
EPI_ISL_15015843
EPI_ISL_15015835
EPI_ISL_15015836
EPI_ISL_15015837
EPI_ISL_15015838
EPI_ISL_2497041
EPI_ISL_15015839
EPI_ISL_15015834
EPI_ISL_15015830
EPI_ISL_15015831
EPI_ISL_15015832
EPI_ISL_15015833
EPI_ISL_15016278
EPI_ISL_2497105
EPI_ISL_16205479
EPI_ISL_16205471
EPI_ISL_16205461
EPI_ISL_16205463
EPI_ISL_16205457
EPI_ISL_16205524
EPI_ISL_16205515
EPI_ISL_16205507
EPI_ISL_16205450
EPI_ISL_16205448
EPI_ISL_16205438
EPI_ISL_16205537
EPI_ISL_16205545
EPI_ISL_16205544
EPI_ISL_16205543
EPI_ISL_16205549
EPI_ISL_16205541
EPI_ISL_8117056
EPI_ISL_16205540
EPI_ISL_16205532
EPI_ISL_16205533
EPI_ISL_16205538
EPI_ISL_8117356
EPI_ISL_8842347
EPI_ISL_8117756
EPI_ISL_15015873
EPI_ISL_16205937
EPI_ISL_16206012
EPI_ISL_15015865
EPI_ISL_15015870
EPI_ISL_15015861
EPI_ISL_15015860
EPI_ISL_15015862
EPI_ISL_15015863
EPI_ISL_15015892
EPI_ISL_15015864
EPI_ISL_15015866
EPI_ISL_15015850
EPI_ISL_15015867
EPI_ISL_15015858
EPI_ISL_15015851
EPI_ISL_15015859
EPI_ISL_15015852
EPI_ISL_15015856
EPI_ISL_15015853
EPI_ISL_15015855
EPI_ISL_15015854
EPI_ISL_15015890
EPI_ISL_15015891
EPI_ISL_16205596
EPI_ISL_16205595
EPI_ISL_15015884
EPI_ISL_15015888
EPI_ISL_15015885
EPI_ISL_15015886
EPI_ISL_16205772
EPI_ISL_16205770
EPI_ISL_16205771
EPI_ISL_15015887
EPI_ISL_16205769
EPI_ISL_16205767
EPI_ISL_15015872
EPI_ISL_16205730
EPI_ISL_16205732
EPI_ISL_16205734
EPI_ISL_15015889
EPI_ISL_15015880
EPI_ISL_16205664
EPI_ISL_16205665
EPI_ISL_16205780
EPI_ISL_15015871
EPI_ISL_16205661
EPI_ISL_16205776
EPI_ISL_15015874
EPI_ISL_16205659
EPI_ISL_15015875
EPI_ISL_16205658
EPI_ISL_15015876
EPI_ISL_15015877
EPI_ISL_16205727
EPI_ISL_16205728
EPI_ISL_15015894
EPI_ISL_16205726
EPI_ISL_16205718
EPI_ISL_16205710
EPI_ISL_16173507
EPI_ISL_16205976
EPI_ISL_15015579
EPI_ISL_16173305
EPI_ISL_16173301
EPI_ISL_16173455
EPI_ISL_16173452
EPI_ISL_16173227
EPI_ISL_16173253
EPI_ISL_16173225
EPI_ISL_8487048
EPI_ISL_16173375
EPI_ISL_16205970
EPI_ISL_16205963
EPI_ISL_16205964
EPI_ISL_16205965
EPI_ISL_16173367
EPI_ISL_16205939
EPI_ISL_15015591
EPI_ISL_15015594
EPI_ISL_15015597
EPI_ISL_15015592
EPI_ISL_16206227
EPI_ISL_15015587
EPI_ISL_15015590
EPI_ISL_15015585
EPI_ISL_15015593
EPI_ISL_15015595
EPI_ISL_16206226
EPI_ISL_16172984
EPI_ISL_15015586
EPI_ISL_15015588
EPI_ISL_15015589
EPI_ISL_15015578
EPI_ISL_15015581
EPI_ISL_15015582
EPI_ISL_15015583
EPI_ISL_15015584
EPI_ISL_15015574
EPI_ISL_15015575
EPI_ISL_16173023
EPI_ISL_15015576
EPI_ISL_15015577
EPI_ISL_15015599
EPI_ISL_15015596
EPI_ISL_16172735
EPI_ISL_15015618
EPI_ISL_16206020
EPI_ISL_16206019
EPI_ISL_16206018
EPI_ISL_16206016
EPI_ISL_16206013
EPI_ISL_16206007
EPI_ISL_16205991
EPI_ISL_16205874
EPI_ISL_16205877
EPI_ISL_1995299
EPI_ISL_16205989
EPI_ISL_16205958
EPI_ISL_16205979
EPI_ISL_16205855
EPI_ISL_16205905
EPI_ISL_16205909
EPI_ISL_16205953
EPI_ISL_15015572
EPI_ISL_16205962
EPI_ISL_16205966
EPI_ISL_16205940
EPI_ISL_15015573
EPI_ISL_16205945
EPI_ISL_16205944
EPI_ISL_16205941
EPI_ISL_16205942
EPI_ISL_16205943
EPI_ISL_16205938
EPI_ISL_16173293
EPI_ISL_16173284
EPI_ISL_16173053
EPI_ISL_16172758
EPI_ISL_16172767
EPI_ISL_15015756
EPI_ISL_16173040
EPI_ISL_15015608
EPI_ISL_15015609
EPI_ISL_16173075
EPI_ISL_16172784
EPI_ISL_16172787
EPI_ISL_16173086
EPI_ISL_8428048
EPI_ISL_15015604
EPI_ISL_16173081
EPI_ISL_15015605
EPI_ISL_15015602
EPI_ISL_15015606
EPI_ISL_15015607
EPI_ISL_16173060
EPI_ISL_15015600
EPI_ISL_16173069
EPI_ISL_16172790
EPI_ISL_16173207
EPI_ISL_16172916
EPI_ISL_16172917
EPI_ISL_16172924
EPI_ISL_16172925
EPI_ISL_16206313
EPI_ISL_16173004
EPI_ISL_16173120
EPI_ISL_16206254
EPI_ISL_16206255
EPI_ISL_16172830
EPI_ISL_16172713
EPI_ISL_16173036
EPI_ISL_15015648
EPI_ISL_15015649
EPI_ISL_16206432
EPI_ISL_15015699
EPI_ISL_15015695
EPI_ISL_16206469
EPI_ISL_15015696
EPI_ISL_16206471
EPI_ISL_16206472
EPI_ISL_15015697
EPI_ISL_15015698
EPI_ISL_16206470
EPI_ISL_15015628
EPI_ISL_15015620
EPI_ISL_15015626
EPI_ISL_15015627
EPI_ISL_15015629
EPI_ISL_15015622
EPI_ISL_15015624
EPI_ISL_15015619
EPI_ISL_15015621
EPI_ISL_15015623
EPI_ISL_15015625
EPI_ISL_15015615
EPI_ISL_15015616
EPI_ISL_15015610
EPI_ISL_15015611
EPI_ISL_15015642
EPI_ISL_15015612
EPI_ISL_15015614
EPI_ISL_15015613
EPI_ISL_15015650
EPI_ISL_15015641
EPI_ISL_15015640
EPI_ISL_15015638
EPI_ISL_15015643
EPI_ISL_15015644
EPI_ISL_15015647
EPI_ISL_15015645
EPI_ISL_15015639
EPI_ISL_15015646
EPI_ISL_15015637
EPI_ISL_15015634
EPI_ISL_15015631
EPI_ISL_15015630
EPI_ISL_1995289
EPI_ISL_15015632
EPI_ISL_15015633
EPI_ISL_15015635
EPI_ISL_15015671
EPI_ISL_15015636
EPI_ISL_15015670
EPI_ISL_15015672
EPI_ISL_15015729
EPI_ISL_15015725
EPI_ISL_15015663
EPI_ISL_15015664
EPI_ISL_15015669
EPI_ISL_15015659
EPI_ISL_15015665
EPI_ISL_15015666
EPI_ISL_15015660
EPI_ISL_15015667
EPI_ISL_15015652
EPI_ISL_15015668
EPI_ISL_15015651
EPI_ISL_15015661
EPI_ISL_15015653
EPI_ISL_15015654
EPI_ISL_15015655
EPI_ISL_16206476
EPI_ISL_15015657
EPI_ISL_15015693
EPI_ISL_15015658
EPI_ISL_15015690
EPI_ISL_15015691
EPI_ISL_15015692
EPI_ISL_15015694
EPI_ISL_15015685
EPI_ISL_15015684
EPI_ISL_15015686
EPI_ISL_15015688
EPI_ISL_15015687
EPI_ISL_15015689
EPI_ISL_15015681
EPI_ISL_15015682
EPI_ISL_15015683
EPI_ISL_15015677
EPI_ISL_15015673
EPI_ISL_15015675
EPI_ISL_15015676
EPI_ISL_15015678
EPI_ISL_15015679
EPI_ISL_15015703
EPI_ISL_15015704
EPI_ISL_15015705
EPI_ISL_15015706
EPI_ISL_15015707
EPI_ISL_15015708
EPI_ISL_15015709
EPI_ISL_15015700
EPI_ISL_15015702
EPI_ISL_15015701
EPI_ISL_9133448
EPI_ISL_9133548
EPI_ISL_15015728
EPI_ISL_15015726
EPI_ISL_15015727
EPI_ISL_15015720
EPI_ISL_15015721
EPI_ISL_15015722
EPI_ISL_15015723
EPI_ISL_15015724
EPI_ISL_15015710
EPI_ISL_15015714
EPI_ISL_15015715
EPI_ISL_15015716
EPI_ISL_15015717
EPI_ISL_15015718
EPI_ISL_15015719
EPI_ISL_15015711
EPI_ISL_1227179
EPI_ISL_15015712
EPI_ISL_16172799
EPI_ISL_16172725
EPI_ISL_16172710
EPI_ISL_16172716
EPI_ISL_16172749
EPI_ISL_15013103
EPI_ISL_16206283
EPI_ISL_16206292
EPI_ISL_16206284
EPI_ISL_16206461
EPI_ISL_16206220
EPI_ISL_16206223
EPI_ISL_16206222
EPI_ISL_16206224
EPI_ISL_16206219
EPI_ISL_16206459
EPI_ISL_16206455
EPI_ISL_16206567
EPI_ISL_15015747
EPI_ISL_16206441
EPI_ISL_15015737
EPI_ISL_15015748
EPI_ISL_16206314
EPI_ISL_15015749
EPI_ISL_16206312
EPI_ISL_16206303
EPI_ISL_9132205
EPI_ISL_15015740
EPI_ISL_9132305
EPI_ISL_15015741
EPI_ISL_16206252
EPI_ISL_16206253
EPI_ISL_9132405
EPI_ISL_15015744
EPI_ISL_15015745
EPI_ISL_15015746
EPI_ISL_15015736
EPI_ISL_15015738
EPI_ISL_15015739
EPI_ISL_15015730
EPI_ISL_15015731
EPI_ISL_16206473
EPI_ISL_15015732
EPI_ISL_16206474
EPI_ISL_16206228
EPI_ISL_16206475
EPI_ISL_15015733
EPI_ISL_16206468
EPI_ISL_15015734
EPI_ISL_9133205
EPI_ISL_15015769
EPI_ISL_15015735
EPI_ISL_15015762
EPI_ISL_15015763
EPI_ISL_15015766
EPI_ISL_15015767
EPI_ISL_15015759
EPI_ISL_15015768
EPI_ISL_15015754
EPI_ISL_15015758
EPI_ISL_15015751
EPI_ISL_15015752
EPI_ISL_15015755
EPI_ISL_15015757
EPI_ISL_16172820
EPI_ISL_16173066
EPI_ISL_16172783
EPI_ISL_16172978
EPI_ISL_16206766
EPI_ISL_16206763
EPI_ISL_16206757
EPI_ISL_16206843
EPI_ISL_16206844
EPI_ISL_16206828
EPI_ISL_16206819
EPI_ISL_16206790
EPI_ISL_16206797
EPI_ISL_16206793
EPI_ISL_16206791
EPI_ISL_16206737
EPI_ISL_16206777
EPI_ISL_16206784
EPI_ISL_16206782
EPI_ISL_16206764
EPI_ISL_16206765
EPI_ISL_16206768
EPI_ISL_16206767
EPI_ISL_16206756
EPI_ISL_16206754
EPI_ISL_16206745
EPI_ISL_16206746
EPI_ISL_12150395
EPI_ISL_1226836
EPI_ISL_15015765
EPI_ISL_15008828
EPI_ISL_1226833
EPI_ISL_16207323
EPI_ISL_16207329
EPI_ISL_16207322
EPI_ISL_6307593
EPI_ISL_6307594
EPI_ISL_6307595
EPI_ISL_6307596
EPI_ISL_6307609
EPI_ISL_6307597
EPI_ISL_6307610
EPI_ISL_16207111
EPI_ISL_16207335
EPI_ISL_16207187
EPI_ISL_16207356
EPI_ISL_16207384
EPI_ISL_16207379
EPI_ISL_16207445
EPI_ISL_16207444
EPI_ISL_16207449
EPI_ISL_16207441
EPI_ISL_16207450
EPI_ISL_16207456
EPI_ISL_16207579
EPI_ISL_16207562
EPI_ISL_16207558
EPI_ISL_16207652
EPI_ISL_16207571
EPI_ISL_16207604
EPI_ISL_16207642
EPI_ISL_16207632
EPI_ISL_16207655
EPI_ISL_16207653
EPI_ISL_16207372
EPI_ISL_16207369
EPI_ISL_16207644
EPI_ISL_16207360
EPI_ISL_16207358
EPI_ISL_16207366
EPI_ISL_16207352
EPI_ISL_16207351
EPI_ISL_16207357
EPI_ISL_16207354
EPI_ISL_16207371
EPI_ISL_16207365
EPI_ISL_16207359
EPI_ISL_16207362
EPI_ISL_16207361
EPI_ISL_16207370
EPI_ISL_16207364
EPI_ISL_16207363
EPI_ISL_16207368
EPI_ISL_16207367
EPI_ISL_16207347
EPI_ISL_16207353
EPI_ISL_16207350
EPI_ISL_16207349
EPI_ISL_16207355
EPI_ISL_16207348
EPI_ISL_16207618
EPI_ISL_16207636
EPI_ISL_16207634
EPI_ISL_16207637
EPI_ISL_16207639
EPI_ISL_16207638
EPI_ISL_16207603
EPI_ISL_12176868
EPI_ISL_16207385
EPI_ISL_9775584
EPI_ISL_8182956
EPI_ISL_16207394
EPI_ISL_16207392
EPI_ISL_8183056
EPI_ISL_16207397
EPI_ISL_16207396
EPI_ISL_16207395
EPI_ISL_16207399
EPI_ISL_16207398
EPI_ISL_16207393
EPI_ISL_16207391
EPI_ISL_16207382
EPI_ISL_16207390
EPI_ISL_16207386
EPI_ISL_16207389
EPI_ISL_16207378
EPI_ISL_16207383
EPI_ISL_16207381
EPI_ISL_16207388
EPI_ISL_16207387
EPI_ISL_16207380
EPI_ISL_16207496
EPI_ISL_16207375
EPI_ISL_16207374
EPI_ISL_16207495
EPI_ISL_16207373
EPI_ISL_16207494
EPI_ISL_16207493
EPI_ISL_16207499
EPI_ISL_16207498
EPI_ISL_16207486
EPI_ISL_16207377
EPI_ISL_16207376
EPI_ISL_16207485
EPI_ISL_16207497
EPI_ISL_16207492
EPI_ISL_16207479
EPI_ISL_16207491
EPI_ISL_16207490
EPI_ISL_16207484
EPI_ISL_16207483
EPI_ISL_16207482
EPI_ISL_16207489
EPI_ISL_16207488
EPI_ISL_16207487
EPI_ISL_16207481
EPI_ISL_16207507
EPI_ISL_16207480
EPI_ISL_16207511
EPI_ISL_16207625
EPI_ISL_16207510
EPI_ISL_16207623
EPI_ISL_16207631
EPI_ISL_16207503
EPI_ISL_16207629
EPI_ISL_16207509
EPI_ISL_16207504
EPI_ISL_16207624
EPI_ISL_16207506
EPI_ISL_16207610
EPI_ISL_16207502
EPI_ISL_16207505
EPI_ISL_16207501
EPI_ISL_16207622
EPI_ISL_16207500
EPI_ISL_16207508
EPI_ISL_16207626
EPI_ISL_16207621
EPI_ISL_16207613
EPI_ISL_16207628
EPI_ISL_16207620
EPI_ISL_16207627
EPI_ISL_16207619
EPI_ISL_16207614
EPI_ISL_16207612
EPI_ISL_16207551
EPI_ISL_16207430
EPI_ISL_16207611
EPI_ISL_16207616
EPI_ISL_16207617
EPI_ISL_16207434
EPI_ISL_16207615
EPI_ISL_16207600
EPI_ISL_16207609
EPI_ISL_16207608
EPI_ISL_16207602
EPI_ISL_16207601
EPI_ISL_16207605
EPI_ISL_16207607
EPI_ISL_16207606
EPI_ISL_16207550
EPI_ISL_16207555
EPI_ISL_16207433
EPI_ISL_16207554
EPI_ISL_16207432
EPI_ISL_16207553
EPI_ISL_16207431
EPI_ISL_16207552
EPI_ISL_16207427
EPI_ISL_16207548
EPI_ISL_16207429
EPI_ISL_16207426
EPI_ISL_16207545
EPI_ISL_16207547
EPI_ISL_16207544
EPI_ISL_16207425
EPI_ISL_16207543
EPI_ISL_16207546
EPI_ISL_16207424
EPI_ISL_16207428
EPI_ISL_16207423
EPI_ISL_16207422
EPI_ISL_16207540
EPI_ISL_16207650
EPI_ISL_16207531
EPI_ISL_16207421
EPI_ISL_16207656
EPI_ISL_16207542
EPI_ISL_16207420
EPI_ISL_16207536
EPI_ISL_16207534
EPI_ISL_16207541
EPI_ISL_16207416
EPI_ISL_16207418
EPI_ISL_16207537
EPI_ISL_16207415
EPI_ISL_16207657
EPI_ISL_16207419
EPI_ISL_16207414
EPI_ISL_16207538
EPI_ISL_16207535
EPI_ISL_16207539
EPI_ISL_16207410
EPI_ISL_16207413
EPI_ISL_16207647
EPI_ISL_16207417
EPI_ISL_16207412
EPI_ISL_16207646
EPI_ISL_16207533
EPI_ISL_16207530
EPI_ISL_16207654
EPI_ISL_16207411
EPI_ISL_16207532
EPI_ISL_16207529
EPI_ISL_16207651
EPI_ISL_16207645
EPI_ISL_16207405
EPI_ISL_16207526
EPI_ISL_16207528
EPI_ISL_16207404
EPI_ISL_16207525
EPI_ISL_16207403
EPI_ISL_16207523
EPI_ISL_16207524
EPI_ISL_16207402
EPI_ISL_16207408
EPI_ISL_16207409
EPI_ISL_16207522
EPI_ISL_16207407
EPI_ISL_16207527
EPI_ISL_16207520
EPI_ISL_16207649
EPI_ISL_16207595
EPI_ISL_16207594
EPI_ISL_15861230
EPI_ISL_16207406
EPI_ISL_16207641
EPI_ISL_16207648
EPI_ISL_16207643
EPI_ISL_16207400
EPI_ISL_16207513
EPI_ISL_16207521
EPI_ISL_16207640
EPI_ISL_16207635
EPI_ISL_16207515
EPI_ISL_16207516
EPI_ISL_16207514
EPI_ISL_16207473
EPI_ISL_16207512
EPI_ISL_16207593
EPI_ISL_16207468
EPI_ISL_16207633
EPI_ISL_16207471
EPI_ISL_16207519
EPI_ISL_16207517
EPI_ISL_16207478
EPI_ISL_16207477
EPI_ISL_16207518
EPI_ISL_16207474
EPI_ISL_16207598
EPI_ISL_16207472
EPI_ISL_16207592
EPI_ISL_16207470
EPI_ISL_16207599
EPI_ISL_16207597
EPI_ISL_16207575
EPI_ISL_16207476
EPI_ISL_16207467
EPI_ISL_16207475
EPI_ISL_16207463
EPI_ISL_16207583
EPI_ISL_16207596
EPI_ISL_16207461
EPI_ISL_16207591
EPI_ISL_16207469
EPI_ISL_16207586
EPI_ISL_16207454
EPI_ISL_16207590
EPI_ISL_16207589
EPI_ISL_16207578
EPI_ISL_16207584
EPI_ISL_16207462
EPI_ISL_16207582
EPI_ISL_16207581
EPI_ISL_16207460
EPI_ISL_16207465
EPI_ISL_16207464
EPI_ISL_16207588
EPI_ISL_16207580
EPI_ISL_16207457
EPI_ISL_16207466
EPI_ISL_16207585
EPI_ISL_16207451
EPI_ISL_16207577
EPI_ISL_16207587
EPI_ISL_16207576
EPI_ISL_16207459
EPI_ISL_16207458
EPI_ISL_16207455
EPI_ISL_16207452
EPI_ISL_16207570
EPI_ISL_16207446
EPI_ISL_16207573
EPI_ISL_16207572
EPI_ISL_16207574
EPI_ISL_16207453
EPI_ISL_16207439
EPI_ISL_16207448
EPI_ISL_16207569
EPI_ISL_16207568
EPI_ISL_16207560
EPI_ISL_16207447
EPI_ISL_16207559
EPI_ISL_16207567
EPI_ISL_16207440
EPI_ISL_16207443
EPI_ISL_16207436
EPI_ISL_16207561
EPI_ISL_16207442
EPI_ISL_16207566
EPI_ISL_16207563
EPI_ISL_16207565
EPI_ISL_16207564
EPI_ISL_16207438
EPI_ISL_16207437
EPI_ISL_16207557
EPI_ISL_16207435
EPI_ISL_16207556
EPI_ISL_15861313
EPI_ISL_15861335
EPI_ISL_15861367
EPI_ISL_15861366
EPI_ISL_15860535
EPI_ISL_15860665
EPI_ISL_15860607
EPI_ISL_15860623
EPI_ISL_15860622
EPI_ISL_15860657
EPI_ISL_15860654
EPI_ISL_15860656
EPI_ISL_15860655
EPI_ISL_15860649
EPI_ISL_15860647
EPI_ISL_15860648
EPI_ISL_15860672
EPI_ISL_15860679
EPI_ISL_15860680
EPI_ISL_15860681
EPI_ISL_15860662
EPI_ISL_15861305
EPI_ISL_15861302
EPI_ISL_15860694
EPI_ISL_15860699
EPI_ISL_15860697
EPI_ISL_15861301
EPI_ISL_15860693
EPI_ISL_15861309
EPI_ISL_15860698
EPI_ISL_15861306
EPI_ISL_15860684
EPI_ISL_15861308
EPI_ISL_15860683
EPI_ISL_15861205
EPI_ISL_15861203
EPI_ISL_15861201
EPI_ISL_15861312
EPI_ISL_15861310
EPI_ISL_15860840
EPI_ISL_15861069
EPI_ISL_15861056
EPI_ISL_15861071
EPI_ISL_15861057
EPI_ISL_15861059
EPI_ISL_15861058
EPI_ISL_15861185
EPI_ISL_15861063
EPI_ISL_15861060
EPI_ISL_15861061
EPI_ISL_15861062
EPI_ISL_15861089
EPI_ISL_8177756
EPI_ISL_15861093
EPI_ISL_15861105
EPI_ISL_8177956
EPI_ISL_15861094
EPI_ISL_15861079
EPI_ISL_15861221
EPI_ISL_15861231
EPI_ISL_15861127
EPI_ISL_15861122
EPI_ISL_15861250
EPI_ISL_15861220
EPI_ISL_15861248
EPI_ISL_15861113
EPI_ISL_15861114
EPI_ISL_15861252
EPI_ISL_15861253
EPI_ISL_15861251
EPI_ISL_15861111
EPI_ISL_15861120
EPI_ISL_15861112
EPI_ISL_15861233
EPI_ISL_15861152
EPI_ISL_15861053
EPI_ISL_15861137
EPI_ISL_15861136
EPI_ISL_15861140
EPI_ISL_15861257
EPI_ISL_15861261
EPI_ISL_15861295
EPI_ISL_15861297
EPI_ISL_15861260
EPI_ISL_15861173
EPI_ISL_15861277
EPI_ISL_15861175
EPI_ISL_15861293
EPI_ISL_15861054
EPI_ISL_15861292
EPI_ISL_15861159
EPI_ISL_15861278
EPI_ISL_16206433
EPI_ISL_16206334
EPI_ISL_15860711
EPI_ISL_15860710
EPI_ISL_15860707
EPI_ISL_15860704
EPI_ISL_15860709
EPI_ISL_15860701
EPI_ISL_15860708
EPI_ISL_15860706
EPI_ISL_16206366
EPI_ISL_16206353
EPI_ISL_15860639
EPI_ISL_15860415
EPI_ISL_15860538
EPI_ISL_15860530
EPI_ISL_15860534
EPI_ISL_15860539
EPI_ISL_15860527
EPI_ISL_15860525
EPI_ISL_15860528
EPI_ISL_15860526
EPI_ISL_15860573
EPI_ISL_15860572
EPI_ISL_15860561
EPI_ISL_15860449
EPI_ISL_15860595
EPI_ISL_15860609
EPI_ISL_15860625
EPI_ISL_15860503
EPI_ISL_15860495
EPI_ISL_11413248
EPI_ISL_8083549
EPI_ISL_1271809
EPI_ISL_755809
EPI_ISL_15859984
EPI_ISL_16208008
EPI_ISL_16208058
EPI_ISL_16208005
EPI_ISL_16208046
EPI_ISL_16208052
EPI_ISL_13670816
EPI_ISL_6311283
EPI_ISL_16208057
EPI_ISL_16208445
EPI_ISL_16208437
EPI_ISL_2500739
EPI_ISL_16208376
EPI_ISL_1226915
EPI_ISL_16208503
EPI_ISL_16208505
EPI_ISL_11330795
EPI_ISL_13671237
EPI_ISL_6311492
EPI_ISL_16208490
EPI_ISL_16208498
EPI_ISL_16208504
EPI_ISL_16208502
EPI_ISL_16208509
EPI_ISL_6311438
EPI_ISL_6311485
EPI_ISL_6311508
EPI_ISL_6311532
EPI_ISL_2500806
EPI_ISL_6311600
EPI_ISL_6311609
EPI_ISL_6311613
EPI_ISL_1227219
EPI_ISL_2500818
EPI_ISL_6311619
EPI_ISL_6311637
EPI_ISL_6311662
EPI_ISL_8938047
EPI_ISL_6311737
EPI_ISL_6311807
EPI_ISL_6311809
EPI_ISL_6311937
EPI_ISL_1226967
EPI_ISL_1227125
EPI_ISL_6311501
EPI_ISL_6311569
EPI_ISL_12172848
EPI_ISL_6311482
EPI_ISL_6312646
EPI_ISL_6312758
EPI_ISL_6313121
EPI_ISL_6313259
EPI_ISL_6313266
EPI_ISL_6313357
EPI_ISL_6313399
EPI_ISL_6313419
EPI_ISL_1854704
EPI_ISL_6313432
EPI_ISL_6313323
EPI_ISL_9863280
EPI_ISL_6313327
EPI_ISL_6313447
EPI_ISL_9863353
EPI_ISL_6313049
EPI_ISL_9858771
EPI_ISL_9858538
EPI_ISL_9858531
EPI_ISL_9858402
EPI_ISL_9858750
EPI_ISL_9858517
EPI_ISL_9858621
EPI_ISL_9858563
EPI_ISL_9858449
EPI_ISL_9858441
EPI_ISL_9858437
EPI_ISL_9858429
EPI_ISL_6312580
EPI_ISL_9858938
EPI_ISL_9858971
EPI_ISL_9858616
EPI_ISL_9858730
EPI_ISL_9858606
EPI_ISL_9858840
EPI_ISL_9858843
EPI_ISL_9858712
EPI_ISL_9858959
EPI_ISL_9858827
EPI_ISL_9858940
EPI_ISL_9858820
EPI_ISL_9859016
EPI_ISL_9859001
EPI_ISL_6313772
EPI_ISL_6313794
EPI_ISL_6313796
EPI_ISL_1227058
EPI_ISL_6314160
EPI_ISL_6314323
EPI_ISL_6314324
EPI_ISL_6314382
EPI_ISL_6314385
EPI_ISL_6313795
EPI_ISL_6315264
EPI_ISL_1227851
EPI_ISL_6315273
EPI_ISL_6315295
EPI_ISL_6315299
EPI_ISL_1227480
EPI_ISL_1227515
EPI_ISL_1227545
EPI_ISL_8156549
EPI_ISL_5424756
EPI_ISL_8298656
EPI_ISL_8311056
EPI_ISL_1227958
EPI_ISL_1226655
EPI_ISL_1228116
EPI_ISL_1227229
EPI_ISL_8323656
EPI_ISL_1226430
EPI_ISL_11685895
EPI_ISL_8093849
EPI_ISL_1227167
EPI_ISL_8094049
EPI_ISL_8094149
EPI_ISL_8094349
EPI_ISL_8323856
EPI_ISL_8324056
EPI_ISL_8094549
EPI_ISL_8094649
EPI_ISL_1227119
EPI_ISL_1227109
EPI_ISL_8095049
EPI_ISL_1227092
EPI_ISL_1226695
EPI_ISL_6315262
EPI_ISL_6315267
EPI_ISL_6315289
EPI_ISL_6315292
EPI_ISL_6315293
EPI_ISL_6315281
EPI_ISL_6315283
EPI_ISL_6315291
EPI_ISL_6315297
EPI_ISL_6315313
EPI_ISL_6315321
EPI_ISL_9811674
EPI_ISL_9809443
EPI_ISL_9810912
EPI_ISL_9811705
EPI_ISL_9136162
EPI_ISL_1854696
EPI_ISL_1854694
EPI_ISL_1854693
EPI_ISL_1854692
EPI_ISL_1854691
EPI_ISL_1854699
EPI_ISL_1854697
EPI_ISL_1854698
EPI_ISL_1854726
EPI_ISL_1854723
EPI_ISL_1854724
EPI_ISL_1854728
EPI_ISL_1854727
EPI_ISL_1854735
EPI_ISL_1854712
EPI_ISL_1854733
EPI_ISL_1854709
EPI_ISL_1854732
EPI_ISL_1854730
EPI_ISL_1854708
EPI_ISL_1854714
EPI_ISL_1854738
EPI_ISL_1854703
EPI_ISL_1854701
EPI_ISL_1227060
EPI_ISL_1854707
EPI_ISL_1227172
EPI_ISL_1854705
EPI_ISL_1854711
EPI_ISL_1226894
EPI_ISL_1226640
EPI_ISL_1226643
EPI_ISL_1226636
EPI_ISL_9861795
EPI_ISL_1226619
EPI_ISL_1226618
EPI_ISL_1226609
EPI_ISL_1226604
EPI_ISL_7852084
EPI_ISL_1855167
EPI_ISL_8116349
EPI_ISL_8116549
EPI_ISL_8116649
EPI_ISL_8324556
EPI_ISL_8116749
EPI_ISL_1855159
EPI_ISL_8117149
EPI_ISL_8117349
EPI_ISL_8117549
EPI_ISL_8117449
EPI_ISL_9775595
EPI_ISL_7871484
EPI_ISL_8117649
EPI_ISL_8117849
EPI_ISL_8117749
EPI_ISL_9775495
EPI_ISL_8118149
EPI_ISL_8118249
EPI_ISL_3302582
EPI_ISL_3302587
EPI_ISL_3302593
EPI_ISL_3302595
EPI_ISL_3302597
EPI_ISL_3302598
EPI_ISL_3302600
EPI_ISL_8177449
EPI_ISL_3302603
EPI_ISL_8177649
EPI_ISL_8177849
EPI_ISL_3302605
EPI_ISL_8178049
EPI_ISL_3302609
EPI_ISL_3302610
EPI_ISL_3302611
EPI_ISL_3302612
EPI_ISL_3302613
EPI_ISL_3302614
EPI_ISL_3302615
EPI_ISL_3302616
EPI_ISL_3302617
EPI_ISL_3302620
EPI_ISL_3302625
EPI_ISL_1855323
EPI_ISL_1855200
EPI_ISL_1855308
EPI_ISL_1855320
EPI_ISL_1855207
EPI_ISL_1855328
EPI_ISL_1855206
EPI_ISL_1855327
EPI_ISL_1855325
EPI_ISL_1855301
EPI_ISL_1855309
EPI_ISL_1855306
EPI_ISL_1855196
EPI_ISL_1855199
EPI_ISL_1855338
EPI_ISL_1855330
EPI_ISL_1855339
EPI_ISL_1855215
EPI_ISL_1855343
EPI_ISL_1855222
EPI_ISL_1855220
EPI_ISL_1855341
EPI_ISL_1855340
EPI_ISL_1855311
EPI_ISL_1855228
EPI_ISL_1855227
EPI_ISL_1855310
EPI_ISL_1855348
EPI_ISL_1855319
EPI_ISL_1855318
EPI_ISL_1855136
EPI_ISL_1855256
EPI_ISL_1855135
EPI_ISL_1855132
EPI_ISL_1855251
EPI_ISL_1226547
EPI_ISL_1855130
EPI_ISL_1855250
EPI_ISL_1855139
EPI_ISL_1855259
EPI_ISL_1855138
EPI_ISL_1855265
EPI_ISL_1855146
EPI_ISL_1855143
EPI_ISL_1855142
EPI_ISL_1855353
EPI_ISL_1855140
EPI_ISL_1855148
EPI_ISL_1855234
EPI_ISL_1855354
EPI_ISL_1855124
EPI_ISL_1226571
EPI_ISL_1855230
EPI_ISL_1855239
EPI_ISL_1855238
EPI_ISL_1855237
EPI_ISL_1855245
EPI_ISL_1855123
EPI_ISL_1855243
EPI_ISL_1855170
EPI_ISL_1855241
EPI_ISL_1855120
EPI_ISL_1855360
EPI_ISL_1855127
EPI_ISL_1855129
EPI_ISL_1855247
EPI_ISL_1855249
EPI_ISL_1855128
EPI_ISL_1855171
EPI_ISL_1855126
EPI_ISL_1855172
EPI_ISL_1855299
EPI_ISL_1855292
EPI_ISL_1855174
EPI_ISL_1855178
EPI_ISL_1855294
EPI_ISL_1855177
EPI_ISL_1855298
EPI_ISL_1855176
EPI_ISL_1855175
EPI_ISL_1855183
EPI_ISL_1855182
EPI_ISL_1855180
EPI_ISL_1855188
EPI_ISL_1855270
EPI_ISL_1855186
EPI_ISL_1855271
EPI_ISL_1226582
EPI_ISL_1855161
EPI_ISL_1855168
EPI_ISL_1855151
EPI_ISL_1855275
EPI_ISL_1855166
EPI_ISL_1855281
EPI_ISL_1855107
EPI_ISL_1855284
EPI_ISL_1855283
EPI_ISL_1855109
EPI_ISL_1855118
EPI_ISL_1855111
EPI_ISL_1855110
EPI_ISL_1855189
EPI_ISL_1226445
EPI_ISL_1226548
EPI_ISL_1226433
EPI_ISL_1226510
EPI_ISL_1226623
EPI_ISL_1227383
EPI_ISL_1227934
EPI_ISL_8258949
EPI_ISL_1227737
EPI_ISL_9918295
EPI_ISL_4630030
EPI_ISL_4630035
EPI_ISL_4629992
EPI_ISL_4629995
EPI_ISL_4629996
EPI_ISL_4629998
EPI_ISL_4629999
EPI_ISL_4630001
EPI_ISL_4630003
EPI_ISL_4630004
EPI_ISL_4630007
EPI_ISL_4630010
EPI_ISL_4630011
EPI_ISL_4630014
EPI_ISL_4630016
EPI_ISL_4630017
EPI_ISL_4630021
EPI_ISL_10429470
EPI_ISL_8487749
EPI_ISL_9710405
EPI_ISL_9949795
EPI_ISL_12176370
EPI_ISL_9710253
EPI_ISL_9710386
EPI_ISL_9684389
EPI_ISL_9685057
EPI_ISL_9684253
EPI_ISL_9684252
EPI_ISL_9685120
EPI_ISL_8323484
EPI_ISL_9685072
EPI_ISL_9684907
EPI_ISL_9684909
EPI_ISL_9684906
EPI_ISL_9684908
EPI_ISL_9133747
EPI_ISL_9683957
EPI_ISL_9684916
EPI_ISL_9684913
EPI_ISL_9684914
EPI_ISL_8298649
EPI_ISL_9684912
EPI_ISL_9684915
EPI_ISL_9684938
EPI_ISL_9684829
EPI_ISL_9684939
EPI_ISL_9684937
EPI_ISL_9684964
EPI_ISL_9683991
EPI_ISL_9684963
EPI_ISL_8156084
EPI_ISL_9684536
EPI_ISL_9684530
EPI_ISL_9684532
EPI_ISL_9684534
EPI_ISL_9684524
EPI_ISL_9684520
EPI_ISL_9684519
EPI_ISL_9684518
EPI_ISL_9684677
EPI_ISL_9684415
EPI_ISL_9684577
EPI_ISL_9684559
EPI_ISL_9684579
EPI_ISL_9661494
EPI_ISL_9659182
EPI_ISL_8265449
EPI_ISL_9664319
EPI_ISL_9664347
EPI_ISL_9659934
EPI_ISL_9659600
EPI_ISL_9659400
EPI_ISL_9659646
EPI_ISL_9660633
EPI_ISL_9660759
EPI_ISL_9660890
EPI_ISL_9660545
EPI_ISL_9659692
EPI_ISL_9660574
EPI_ISL_9660352
EPI_ISL_9660327
EPI_ISL_9661362
EPI_ISL_9661482
EPI_ISL_8177984
EPI_ISL_1228271
EPI_ISL_1228286
EPI_ISL_1228441
EPI_ISL_1228320
EPI_ISL_10209495
EPI_ISL_9135784
EPI_ISL_1231140
EPI_ISL_1230807
EPI_ISL_1230857
EPI_ISL_9633599
EPI_ISL_1230277
EPI_ISL_1230269
EPI_ISL_1230274
EPI_ISL_1230261
EPI_ISL_1230262
EPI_ISL_1230258
EPI_ISL_1230248
EPI_ISL_8598849
EPI_ISL_1230093
EPI_ISL_1230242
EPI_ISL_1230238
EPI_ISL_1230244
EPI_ISL_1230229
EPI_ISL_1230234
EPI_ISL_1230230
EPI_ISL_1230092
EPI_ISL_1230227
EPI_ISL_1230094
EPI_ISL_1230192
EPI_ISL_1230071
EPI_ISL_1230075
EPI_ISL_1230187
EPI_ISL_1230772
EPI_ISL_1229995
EPI_ISL_1230189
EPI_ISL_1230180
EPI_ISL_1230756
EPI_ISL_1230757
EPI_ISL_1230876
EPI_ISL_1230172
EPI_ISL_1230167
EPI_ISL_1229961
EPI_ISL_1230220
EPI_ISL_1230110
EPI_ISL_1230100
EPI_ISL_1231069
EPI_ISL_1230162
EPI_ISL_1231052
EPI_ISL_1230999
EPI_ISL_8577495
EPI_ISL_1230860
EPI_ISL_1230721
EPI_ISL_1230843
EPI_ISL_1230831
EPI_ISL_1230701
EPI_ISL_1230823
EPI_ISL_1230615
EPI_ISL_1230612
EPI_ISL_1230436
EPI_ISL_12174979
EPI_ISL_9575902
EPI_ISL_7943295
EPI_ISL_9575867
EPI_ISL_12174949
EPI_ISL_1230991
EPI_ISL_12174943
EPI_ISL_12174959
EPI_ISL_12174954
EPI_ISL_8577995
EPI_ISL_8177488
EPI_ISL_1230848
EPI_ISL_8951595
EPI_ISL_8618095
EPI_ISL_8617895
EPI_ISL_6327048
EPI_ISL_1230926
EPI_ISL_1230919
EPI_ISL_9184195
EPI_ISL_9549757
EPI_ISL_9549347
EPI_ISL_9549346
EPI_ISL_9549474
EPI_ISL_9549264
EPI_ISL_9549388
EPI_ISL_9549279
EPI_ISL_8182995
EPI_ISL_8366384
EPI_ISL_7985395
EPI_ISL_8177784
EPI_ISL_1230467
EPI_ISL_8323295
EPI_ISL_1230324
EPI_ISL_7911095
EPI_ISL_7913295
EPI_ISL_7914695
EPI_ISL_7915195
EPI_ISL_12175021
EPI_ISL_8117095
EPI_ISL_7876295
EPI_ISL_4633228
EPI_ISL_9137895
EPI_ISL_8094795
EPI_ISL_6326720
EPI_ISL_6326731
EPI_ISL_6326740
EPI_ISL_6326741
EPI_ISL_6326742
EPI_ISL_8323995
EPI_ISL_6326743
EPI_ISL_6326746
EPI_ISL_6326747
EPI_ISL_6326749
EPI_ISL_6326753
EPI_ISL_6326763
EPI_ISL_6326765
EPI_ISL_6326785
EPI_ISL_6326786
EPI_ISL_6326787
EPI_ISL_6326788
EPI_ISL_7937895
EPI_ISL_6326803
EPI_ISL_6326808
EPI_ISL_6326818
EPI_ISL_6326821
EPI_ISL_6326826
EPI_ISL_6326827
EPI_ISL_6326841
EPI_ISL_6326852
EPI_ISL_6326861
EPI_ISL_6326862
EPI_ISL_6326872
EPI_ISL_6326714
EPI_ISL_6326722
EPI_ISL_6326726
EPI_ISL_6326727
EPI_ISL_6326728
EPI_ISL_6326729
EPI_ISL_6326730
EPI_ISL_6326733
EPI_ISL_6326736
EPI_ISL_6326737
EPI_ISL_6326738
EPI_ISL_6326744
EPI_ISL_6326748
EPI_ISL_6326745
EPI_ISL_6326752
EPI_ISL_6326756
EPI_ISL_6326757
EPI_ISL_6326758
EPI_ISL_6326766
EPI_ISL_6326767
EPI_ISL_6326768
EPI_ISL_6326771
EPI_ISL_6326773
EPI_ISL_6326775
EPI_ISL_6326777
EPI_ISL_8060495
EPI_ISL_6326778
EPI_ISL_6326789
EPI_ISL_6326793
EPI_ISL_8304695
EPI_ISL_6326794
EPI_ISL_6326796
EPI_ISL_6326798
EPI_ISL_6326800
EPI_ISL_6326801
EPI_ISL_6326806
EPI_ISL_6326809
EPI_ISL_6326811
EPI_ISL_6326812
EPI_ISL_6326813
EPI_ISL_6326814
EPI_ISL_6326815
EPI_ISL_6326823
EPI_ISL_6326824
EPI_ISL_6326825
EPI_ISL_6326828
EPI_ISL_6326829
EPI_ISL_6326830
EPI_ISL_6326838
EPI_ISL_6326848
EPI_ISL_6326850
EPI_ISL_6326856
EPI_ISL_6326864
EPI_ISL_6326865
EPI_ISL_6326866
EPI_ISL_8117295
EPI_ISL_8117595
EPI_ISL_6326867
EPI_ISL_8020499
EPI_ISL_7946595
EPI_ISL_526263
EPI_ISL_1233184
EPI_ISL_717745
EPI_ISL_8577456
EPI_ISL_8578095
EPI_ISL_8577756
EPI_ISL_8578056
EPI_ISL_7872084
EPI_ISL_8598956
EPI_ISL_7889784
EPI_ISL_8617995
EPI_ISL_6326699
EPI_ISL_6326718
EPI_ISL_6326716
EPI_ISL_6326725
EPI_ISL_6326735
EPI_ISL_6326754
EPI_ISL_6326755
EPI_ISL_6326762
EPI_ISL_6326764
EPI_ISL_6326795
EPI_ISL_6326804
EPI_ISL_6326805
EPI_ISL_6326807
EPI_ISL_6326816
EPI_ISL_6326820
EPI_ISL_6326822
EPI_ISL_6326853
EPI_ISL_6326859
EPI_ISL_6326875
EPI_ISL_6326895
EPI_ISL_6326896
EPI_ISL_6326914
EPI_ISL_6326913
EPI_ISL_3303606
EPI_ISL_3303607
EPI_ISL_6326915
EPI_ISL_6326927
EPI_ISL_6326931
EPI_ISL_6326932
EPI_ISL_6326936
EPI_ISL_3303609
EPI_ISL_6326939
EPI_ISL_6326953
EPI_ISL_6326972
EPI_ISL_6326990
EPI_ISL_7889695
EPI_ISL_7889995
EPI_ISL_6327007
EPI_ISL_6327010
EPI_ISL_6327017
EPI_ISL_6327030
EPI_ISL_6327031
EPI_ISL_8603156
EPI_ISL_6327035
EPI_ISL_6327036
EPI_ISL_6327038
EPI_ISL_3303612
EPI_ISL_6327047
EPI_ISL_6327051
EPI_ISL_6327052
EPI_ISL_6327072
EPI_ISL_6327073
EPI_ISL_6327078
EPI_ISL_6327083
EPI_ISL_6327086
EPI_ISL_3303613
EPI_ISL_3303614
EPI_ISL_3303615
EPI_ISL_6327089
EPI_ISL_6327102
EPI_ISL_3303616
EPI_ISL_6327103
EPI_ISL_6327110
EPI_ISL_6327111
EPI_ISL_6327124
EPI_ISL_6327133
EPI_ISL_3303617
EPI_ISL_6327136
EPI_ISL_6327166
EPI_ISL_3303618
EPI_ISL_6327165
EPI_ISL_6327178
EPI_ISL_6327172
EPI_ISL_6327186
EPI_ISL_6327185
EPI_ISL_6327195
EPI_ISL_6327196
EPI_ISL_6327213
EPI_ISL_6327215
EPI_ISL_6327218
EPI_ISL_6327222
EPI_ISL_3303620
EPI_ISL_3303621
EPI_ISL_6327236
EPI_ISL_6327248
EPI_ISL_6327258
EPI_ISL_6327265
EPI_ISL_6327267
EPI_ISL_6327268
EPI_ISL_6327282
EPI_ISL_6327287
EPI_ISL_6327304
EPI_ISL_6327308
EPI_ISL_6327312
EPI_ISL_6327324
EPI_ISL_6327325
EPI_ISL_6327326
EPI_ISL_6327328
EPI_ISL_6327327
EPI_ISL_6327330
EPI_ISL_6327341
EPI_ISL_6327342
EPI_ISL_6327347
EPI_ISL_6327359
EPI_ISL_6327367
EPI_ISL_6327360
EPI_ISL_6327387
EPI_ISL_6327402
EPI_ISL_6327413
EPI_ISL_6327431
EPI_ISL_6327434
EPI_ISL_6327065
EPI_ISL_6327448
EPI_ISL_6327070
EPI_ISL_6327446
EPI_ISL_6327447
EPI_ISL_6327453
EPI_ISL_6327465
EPI_ISL_6327466
EPI_ISL_6327473
EPI_ISL_6327476
EPI_ISL_6327475
EPI_ISL_6327478
EPI_ISL_6327479
EPI_ISL_6327481
EPI_ISL_6327497
EPI_ISL_6327498
EPI_ISL_6327501
EPI_ISL_6327531
EPI_ISL_6327535
EPI_ISL_6327549
EPI_ISL_6327558
EPI_ISL_6327563
EPI_ISL_6327566
EPI_ISL_6327588
EPI_ISL_6327599
EPI_ISL_6327606
EPI_ISL_6327617
EPI_ISL_6327618
EPI_ISL_6327625
EPI_ISL_6327626
EPI_ISL_6327639
EPI_ISL_6327641
EPI_ISL_6327654
EPI_ISL_6327674
EPI_ISL_6327683
EPI_ISL_6327688
EPI_ISL_6326897
EPI_ISL_6326898
EPI_ISL_6326901
EPI_ISL_6326902
EPI_ISL_6326903
EPI_ISL_6326904
EPI_ISL_6326910
EPI_ISL_6326916
EPI_ISL_6326941
EPI_ISL_6326943
EPI_ISL_6326944
EPI_ISL_6326946
EPI_ISL_6326947
EPI_ISL_6326950
EPI_ISL_6326951
EPI_ISL_6326952
EPI_ISL_3303624
EPI_ISL_6326962
EPI_ISL_6326965
EPI_ISL_6326966
EPI_ISL_3303625
EPI_ISL_3303626
EPI_ISL_3303627
EPI_ISL_3303628
EPI_ISL_6326967
EPI_ISL_6326970
EPI_ISL_6326971
EPI_ISL_6326975
EPI_ISL_6326976
EPI_ISL_6326977
EPI_ISL_6326978
EPI_ISL_6326979
EPI_ISL_6326983
EPI_ISL_9440838
EPI_ISL_6326992
EPI_ISL_6326996
EPI_ISL_6326997
EPI_ISL_9440901
EPI_ISL_6326998
EPI_ISL_6327000
EPI_ISL_6327001
EPI_ISL_6327002
EPI_ISL_6327004
EPI_ISL_6327008
EPI_ISL_6327011
EPI_ISL_6327012
EPI_ISL_6327013
EPI_ISL_6327015
EPI_ISL_6327018
EPI_ISL_6327019
EPI_ISL_6327020
EPI_ISL_6327021
EPI_ISL_6327022
EPI_ISL_6327023
EPI_ISL_6327024
EPI_ISL_6327025
EPI_ISL_6327032
EPI_ISL_6327037
EPI_ISL_6327040
EPI_ISL_6327042
EPI_ISL_6327043
EPI_ISL_6327044
EPI_ISL_6327045
EPI_ISL_6327046
EPI_ISL_6327056
EPI_ISL_6327057
EPI_ISL_6327058
EPI_ISL_6327066
EPI_ISL_6327067
EPI_ISL_6327068
EPI_ISL_6327069
EPI_ISL_6327075
EPI_ISL_6327080
EPI_ISL_6327081
EPI_ISL_6327084
EPI_ISL_6327085
EPI_ISL_6327092
EPI_ISL_6327093
EPI_ISL_6327096
EPI_ISL_6327100
EPI_ISL_6327105
EPI_ISL_6327106
EPI_ISL_3303677
EPI_ISL_6327112
EPI_ISL_6327113
EPI_ISL_6327114
EPI_ISL_3303678
EPI_ISL_6327116
EPI_ISL_6327117
EPI_ISL_6327118
EPI_ISL_6327140
EPI_ISL_6327142
EPI_ISL_6327144
EPI_ISL_8212995
EPI_ISL_6327159
EPI_ISL_6327161
EPI_ISL_6327162
EPI_ISL_6327163
EPI_ISL_6327169
EPI_ISL_3303679
EPI_ISL_3303680
EPI_ISL_6327171
EPI_ISL_6327175
EPI_ISL_6327180
EPI_ISL_3303681
EPI_ISL_6327183
EPI_ISL_3303682
EPI_ISL_6327184
EPI_ISL_6327187
EPI_ISL_6327188
EPI_ISL_6327193
EPI_ISL_3303683
EPI_ISL_3303684
EPI_ISL_6327198
EPI_ISL_3303687
EPI_ISL_3303688
EPI_ISL_6327202
EPI_ISL_6327203
EPI_ISL_3303689
EPI_ISL_6327205
EPI_ISL_6327210
EPI_ISL_3303690
EPI_ISL_3303691
EPI_ISL_6327212
EPI_ISL_3303692
EPI_ISL_3303693
EPI_ISL_6327219
EPI_ISL_6327220
EPI_ISL_6327224
EPI_ISL_3303694
EPI_ISL_6327225
EPI_ISL_3303695
EPI_ISL_3303696
EPI_ISL_3303699
EPI_ISL_3303701
EPI_ISL_6327227
EPI_ISL_3303703
EPI_ISL_3303704
EPI_ISL_3303706
EPI_ISL_3303708
EPI_ISL_3303709
EPI_ISL_3303710
EPI_ISL_6327232
EPI_ISL_6327257
EPI_ISL_6327261
EPI_ISL_6327262
EPI_ISL_6327270
EPI_ISL_6327271
EPI_ISL_6327272
EPI_ISL_3303835
EPI_ISL_6327273
EPI_ISL_6327274
EPI_ISL_6327275
EPI_ISL_6327276
EPI_ISL_6327277
EPI_ISL_6327278
EPI_ISL_6327279
EPI_ISL_6327281
EPI_ISL_6327283
EPI_ISL_6327284
EPI_ISL_6327288
EPI_ISL_6327289
EPI_ISL_6327290
EPI_ISL_6327291
EPI_ISL_6327292
EPI_ISL_6327296
EPI_ISL_6327297
EPI_ISL_6327305
EPI_ISL_6327306
EPI_ISL_6327309
EPI_ISL_6327310
EPI_ISL_6327314
EPI_ISL_6327315
EPI_ISL_6327317
EPI_ISL_6327320
EPI_ISL_6327322
EPI_ISL_6327323
EPI_ISL_6327333
EPI_ISL_6327336
EPI_ISL_7851895
EPI_ISL_6327337
EPI_ISL_6327338
EPI_ISL_6327340
EPI_ISL_6327344
EPI_ISL_6327345
EPI_ISL_6327346
EPI_ISL_6327349
EPI_ISL_6327352
EPI_ISL_3303918
EPI_ISL_6327353
EPI_ISL_6327354
EPI_ISL_6327355
EPI_ISL_6327357
EPI_ISL_6327358
EPI_ISL_6327361
EPI_ISL_6327363
EPI_ISL_6327369
EPI_ISL_6327372
EPI_ISL_6327374
EPI_ISL_6327382
EPI_ISL_6327384
EPI_ISL_6327383
EPI_ISL_6327399
EPI_ISL_6327400
EPI_ISL_6327404
EPI_ISL_6327406
EPI_ISL_6327407
EPI_ISL_6327417
EPI_ISL_6327421
EPI_ISL_6327422
EPI_ISL_6327423
EPI_ISL_6327436
EPI_ISL_6327437
EPI_ISL_6327442
EPI_ISL_6327443
EPI_ISL_6327452
EPI_ISL_6327456
EPI_ISL_6327459
EPI_ISL_6327461
EPI_ISL_6327463
EPI_ISL_6327469
EPI_ISL_6327474
EPI_ISL_8015395
EPI_ISL_6327488
EPI_ISL_8017295
EPI_ISL_7871795
EPI_ISL_7872095
EPI_ISL_6327510
EPI_ISL_6327512
EPI_ISL_6327513
EPI_ISL_6327514
EPI_ISL_6327515
EPI_ISL_7872395
EPI_ISL_6327518
EPI_ISL_6327522
EPI_ISL_6327524
EPI_ISL_6327527
EPI_ISL_6327529
EPI_ISL_6327536
EPI_ISL_6327541
EPI_ISL_6327545
EPI_ISL_6327546
EPI_ISL_6327553
EPI_ISL_6327559
EPI_ISL_6327565
EPI_ISL_6327568
EPI_ISL_6327570
EPI_ISL_6327572
EPI_ISL_6327574
EPI_ISL_6327586
EPI_ISL_6327589
EPI_ISL_6327595
EPI_ISL_6327598
EPI_ISL_6327601
EPI_ISL_6327604
EPI_ISL_6327636
EPI_ISL_6327642
EPI_ISL_6327647
EPI_ISL_6327666
EPI_ISL_6327679
EPI_ISL_6327705
EPI_ISL_6327701
EPI_ISL_6327708
EPI_ISL_5088546
EPI_ISL_2141410
EPI_ISL_8079395
EPI_ISL_8303995
EPI_ISL_8305895
EPI_ISL_8093095
EPI_ISL_8093795
EPI_ISL_982810
EPI_ISL_1170910
EPI_ISL_8322695
EPI_ISL_8323095
EPI_ISL_8323695
EPI_ISL_8323795
EPI_ISL_8116395
EPI_ISL_1335110
EPI_ISL_6327295
EPI_ISL_6327605
EPI_ISL_6326894
EPI_ISL_6326890
EPI_ISL_6326891
EPI_ISL_6326907
EPI_ISL_6326908
EPI_ISL_6326912
EPI_ISL_6326920
EPI_ISL_6326933
EPI_ISL_6326937
EPI_ISL_6326938
EPI_ISL_6326940
EPI_ISL_6326945
EPI_ISL_6326948
EPI_ISL_6326949
EPI_ISL_3304991
EPI_ISL_6326961
EPI_ISL_6326974
EPI_ISL_6326985
EPI_ISL_3304993
EPI_ISL_6327009
EPI_ISL_6327016
EPI_ISL_6327029
EPI_ISL_3304994
EPI_ISL_6327060
EPI_ISL_6327061
EPI_ISL_6327074
EPI_ISL_6327141
EPI_ISL_6327149
EPI_ISL_3304995
EPI_ISL_6327150
EPI_ISL_3304996
EPI_ISL_10209395
EPI_ISL_6327167
EPI_ISL_6327173
EPI_ISL_6327174
EPI_ISL_6327176
EPI_ISL_6327177
EPI_ISL_6327179
EPI_ISL_6327190
EPI_ISL_6327192
EPI_ISL_6327194
EPI_ISL_6327199
EPI_ISL_6327200
EPI_ISL_6327204
EPI_ISL_6327207
EPI_ISL_6327208
EPI_ISL_6327216
EPI_ISL_6327217
EPI_ISL_6327221
EPI_ISL_6327226
EPI_ISL_6327233
EPI_ISL_6327235
EPI_ISL_6327237
EPI_ISL_6327245
EPI_ISL_6327260
EPI_ISL_6327263
EPI_ISL_6327266
EPI_ISL_6327293
EPI_ISL_6327307
EPI_ISL_6327329
EPI_ISL_6327331
EPI_ISL_6327334
EPI_ISL_6327348
EPI_ISL_7899995
EPI_ISL_6327368
EPI_ISL_6327370
EPI_ISL_6327371
EPI_ISL_6327373
EPI_ISL_6327388
EPI_ISL_6327401
EPI_ISL_6327411
EPI_ISL_6327405
EPI_ISL_6327408
EPI_ISL_6327425
EPI_ISL_6327427
EPI_ISL_6327428
EPI_ISL_10264695
EPI_ISL_6327429
EPI_ISL_6327433
EPI_ISL_6327435
EPI_ISL_6327445
EPI_ISL_6327441
EPI_ISL_6327449
EPI_ISL_6327450
EPI_ISL_6327454
EPI_ISL_6327458
EPI_ISL_6327460
EPI_ISL_6327462
EPI_ISL_6327467
EPI_ISL_6327468
EPI_ISL_6327471
EPI_ISL_6327477
EPI_ISL_6327480
EPI_ISL_6327484
EPI_ISL_6327483
EPI_ISL_6327485
EPI_ISL_6327487
EPI_ISL_6327495
EPI_ISL_6327500
EPI_ISL_6327504
EPI_ISL_6327507
EPI_ISL_6327525
EPI_ISL_6327530
EPI_ISL_6327534
EPI_ISL_6327540
EPI_ISL_6327547
EPI_ISL_6327551
EPI_ISL_6327554
EPI_ISL_6327582
EPI_ISL_6327587
EPI_ISL_6327607
EPI_ISL_6327621
EPI_ISL_6327622
EPI_ISL_6327624
EPI_ISL_6327630
EPI_ISL_6327633
EPI_ISL_6327638
EPI_ISL_6327643
EPI_ISL_6327645
EPI_ISL_6327644
EPI_ISL_6327649
EPI_ISL_6327651
EPI_ISL_6327652
EPI_ISL_6327665
EPI_ISL_6327670
EPI_ISL_6327667
EPI_ISL_6327673
EPI_ISL_6327681
EPI_ISL_6327675
EPI_ISL_6327678
EPI_ISL_6327682
EPI_ISL_6327684
EPI_ISL_6327689
EPI_ISL_6327690
EPI_ISL_6327692
EPI_ISL_6327693
EPI_ISL_6327699
EPI_ISL_6327706
EPI_ISL_6327719
EPI_ISL_3305054
EPI_ISL_11033395
EPI_ISL_4635886
EPI_ISL_4635828
EPI_ISL_4635858
EPI_ISL_4635866
EPI_ISL_4635880
EPI_ISL_4635881
EPI_ISL_4635869
EPI_ISL_4635871
EPI_ISL_4635873
EPI_ISL_4635874
EPI_ISL_4635838
EPI_ISL_4635824
EPI_ISL_4635825
EPI_ISL_4635826
EPI_ISL_4635829
EPI_ISL_4635831
EPI_ISL_4635832
EPI_ISL_4635842
EPI_ISL_4635845
EPI_ISL_4635847
EPI_ISL_4635854
EPI_ISL_4635855
EPI_ISL_4635857
EPI_ISL_4635860
EPI_ISL_4635877
EPI_ISL_4635889
EPI_ISL_4635890
EPI_ISL_4635891
EPI_ISL_4635892
EPI_ISL_4635893
EPI_ISL_4635897
EPI_ISL_7983072
EPI_ISL_7913495
EPI_ISL_12432835
EPI_ISL_9394399
EPI_ISL_9390814
EPI_ISL_9394473
EPI_ISL_7928095
EPI_ISL_7930295
EPI_ISL_2612299
EPI_ISL_3305654
EPI_ISL_3305655
EPI_ISL_3305656
EPI_ISL_7983195
EPI_ISL_3305069
EPI_ISL_3305097
EPI_ISL_8017095
EPI_ISL_7871995
EPI_ISL_12175150
EPI_ISL_12175159
EPI_ISL_12175171
EPI_ISL_9342200
EPI_ISL_9342419
EPI_ISL_9341321
EPI_ISL_9350019
EPI_ISL_9341664
EPI_ISL_9341889
EPI_ISL_9342047
EPI_ISL_9342396
EPI_ISL_9342393
EPI_ISL_9342273
EPI_ISL_9342261
EPI_ISL_9342359
EPI_ISL_9341163
EPI_ISL_9341168
EPI_ISL_9342003
EPI_ISL_9342470
EPI_ISL_12175180
EPI_ISL_9342104
EPI_ISL_9341094
EPI_ISL_9341087
EPI_ISL_9350301
EPI_ISL_8311095
EPI_ISL_8092995
EPI_ISL_8094295
EPI_ISL_8318095
EPI_ISL_4638847
EPI_ISL_683910
EPI_ISL_8116495
EPI_ISL_8116795
EPI_ISL_8322995
EPI_ISL_8323195
EPI_ISL_8116695
EPI_ISL_8323395
EPI_ISL_8323595
EPI_ISL_8117895
EPI_ISL_8117995
EPI_ISL_8324495
EPI_ISL_8324095
EPI_ISL_8017084
EPI_ISL_4638851
EPI_ISL_4638846
EPI_ISL_8151795
EPI_ISL_8156395
EPI_ISL_8358395
EPI_ISL_9280145
EPI_ISL_8177795
EPI_ISL_8177395
EPI_ISL_8178095
EPI_ISL_5876778
EPI_ISL_8177405
EPI_ISL_8468695
EPI_ISL_3305601
EPI_ISL_3305603
EPI_ISL_3305610
EPI_ISL_3305614
EPI_ISL_3305616
EPI_ISL_3305620
EPI_ISL_8116384
EPI_ISL_8116984
EPI_ISL_3305621
EPI_ISL_8116784
EPI_ISL_3305622
EPI_ISL_3305623
EPI_ISL_3305624
EPI_ISL_3305626
EPI_ISL_3305627
EPI_ISL_2012410
EPI_ISL_3305659
EPI_ISL_8577295
EPI_ISL_8577595
EPI_ISL_3305710
EPI_ISL_3305712
EPI_ISL_3305713
EPI_ISL_3305715
EPI_ISL_8577795
EPI_ISL_3305738
EPI_ISL_3305741
EPI_ISL_3305742
EPI_ISL_7985495
EPI_ISL_8598795
EPI_ISL_7156141
EPI_ISL_8923995
EPI_ISL_8027072
EPI_ISL_8618295
EPI_ISL_7851695
EPI_ISL_8027195
EPI_ISL_8305595
EPI_ISL_8093595
EPI_ISL_9135595
EPI_ISL_9132095
EPI_ISL_9132295
EPI_ISL_9132495
EPI_ISL_9136695
EPI_ISL_9133295
EPI_ISL_9134195
EPI_ISL_9133695
EPI_ISL_9135995
EPI_ISL_8093495
EPI_ISL_7871895
EPI_ISL_7889795
EPI_ISL_8267295
EPI_ISL_6307605
EPI_ISL_6307607
EPI_ISL_6307606
EPI_ISL_7913084
EPI_ISL_8094595
EPI_ISL_6307601
EPI_ISL_6307603
EPI_ISL_7930284
EPI_ISL_8094495
EPI_ISL_9137874
EPI_ISL_8117195
EPI_ISL_8324395
EPI_ISL_9136991
EPI_ISL_12175204
EPI_ISL_8177695
EPI_ISL_9142698
EPI_ISL_9142699
EPI_ISL_9142907
EPI_ISL_8747895
EPI_ISL_8577395
EPI_ISL_8924095
EPI_ISL_8578050
EPI_ISL_8577850
EPI_ISL_8577350
EPI_ISL_7852095
EPI_ISL_8014695
EPI_ISL_7871495
EPI_ISL_8028695
EPI_ISL_8031395
EPI_ISL_8082395
EPI_ISL_8060295
EPI_ISL_8093895
EPI_ISL_8117495
EPI_ISL_8179795
EPI_ISL_11413265
EPI_ISL_9042475
EPI_ISL_9013260
EPI_ISL_8308095
EPI_ISL_8093295
EPI_ISL_8095095
EPI_ISL_8322795
EPI_ISL_8324595
EPI_ISL_8143395
EPI_ISL_9013235
EPI_ISL_8177995
EPI_ISL_7872195
EPI_ISL_8026895
EPI_ISL_7983050
EPI_ISL_8094195
EPI_ISL_8924084
EPI_ISL_8487695
EPI_ISL_8487795
EPI_ISL_6335869
EPI_ISL_6335906
EPI_ISL_8618184
EPI_ISL_9552595
EPI_ISL_8871167
EPI_ISL_8715860
EPI_ISL_6064840
EPI_ISL_7871384
EPI_ISL_6336848
EPI_ISL_6336912
EPI_ISL_7872384
EPI_ISL_6337096
EPI_ISL_7985484
EPI_ISL_8032584
EPI_ISL_10429495
EPI_ISL_10429395
EPI_ISL_8618016
EPI_ISL_5284571
EPI_ISL_421608
EPI_ISL_5284867
EPI_ISL_5284910
EPI_ISL_6337970
EPI_ISL_5284945
EPI_ISL_10589995
EPI_ISL_421607
EPI_ISL_5285324
EPI_ISL_418343
EPI_ISL_418254
EPI_ISL_8306184
EPI_ISL_418335
EPI_ISL_8311084
EPI_ISL_418198
EPI_ISL_418329
EPI_ISL_7872306
EPI_ISL_7872307
EPI_ISL_7872308
EPI_ISL_7890049
EPI_ISL_6337930
EPI_ISL_1227619
EPI_ISL_7259544
EPI_ISL_7259721
EPI_ISL_7259710
EPI_ISL_7259716
EPI_ISL_7259701
EPI_ISL_420307
EPI_ISL_5926566
EPI_ISL_5926567
EPI_ISL_5285982
EPI_ISL_421582
EPI_ISL_420574
EPI_ISL_422519
EPI_ISL_422514
EPI_ISL_422558
EPI_ISL_8116884
EPI_ISL_9683995
EPI_ISL_421707
EPI_ISL_12175195
EPI_ISL_5286649
EPI_ISL_12174695
EPI_ISL_2497110
EPI_ISL_12173495
EPI_ISL_5199661
EPI_ISL_529029
EPI_ISL_5286878
EPI_ISL_10553095
EPI_ISL_12239795
EPI_ISL_8427984
EPI_ISL_424954
EPI_ISL_424965
EPI_ISL_418195
EPI_ISL_8028299
EPI_ISL_426326
EPI_ISL_5287751
EPI_ISL_5287802
EPI_ISL_427638
EPI_ISL_2691037
EPI_ISL_2691024
EPI_ISL_2690324
EPI_ISL_2690431
EPI_ISL_5288255
EPI_ISL_2690302
EPI_ISL_2690419
EPI_ISL_2690638
EPI_ISL_2690639
EPI_ISL_5288311
EPI_ISL_16206364
EPI_ISL_16172728
EPI_ISL_16172704
EPI_ISL_16172689
EPI_ISL_16172797
EPI_ISL_16172715
EPI_ISL_16172718
EPI_ISL_16172791
EPI_ISL_16172711
EPI_ISL_16172717
EPI_ISL_16172714
EPI_ISL_16172743
EPI_ISL_16172741
EPI_ISL_16172730
EPI_ISL_16172733
EPI_ISL_16172695
EPI_ISL_16172737
EPI_ISL_16172736
EPI_ISL_427541
EPI_ISL_16172802
EPI_ISL_427604
EPI_ISL_16085390
EPI_ISL_16103566
EPI_ISL_16103561
EPI_ISL_16103569
EPI_ISL_16103572
EPI_ISL_16103573
EPI_ISL_16085358
EPI_ISL_16085379
EPI_ISL_16137755
EPI_ISL_16137068
EPI_ISL_12426595
EPI_ISL_16137830
EPI_ISL_16137832
EPI_ISL_16137835
EPI_ISL_16137821
EPI_ISL_8093284
EPI_ISL_16137807
EPI_ISL_16137800
EPI_ISL_16137802
EPI_ISL_16137798
EPI_ISL_16137761
EPI_ISL_16001127
EPI_ISL_16000952
EPI_ISL_16000961
EPI_ISL_16001005
EPI_ISL_16000969
EPI_ISL_12432795
EPI_ISL_16001139
EPI_ISL_16000974
EPI_ISL_16001026
EPI_ISL_16001147
EPI_ISL_16001030
EPI_ISL_15922319
EPI_ISL_15922316
EPI_ISL_15922332
EPI_ISL_15922315
EPI_ISL_15922302
EPI_ISL_15922328
EPI_ISL_15922406
EPI_ISL_15922335
EPI_ISL_15922441
EPI_ISL_15922391
EPI_ISL_15922389
EPI_ISL_15922382
EPI_ISL_15922388
EPI_ISL_15922297
EPI_ISL_15922352
EPI_ISL_15922348
EPI_ISL_15922353
EPI_ISL_15922350
EPI_ISL_15922357
EPI_ISL_15922340
EPI_ISL_15922104
EPI_ISL_15922347
EPI_ISL_15922341
EPI_ISL_15922105
EPI_ISL_15922376
EPI_ISL_15922117
EPI_ISL_15922360
EPI_ISL_15922121
EPI_ISL_6338509
EPI_ISL_15860703
EPI_ISL_15825788
EPI_ISL_6338561
EPI_ISL_464010
EPI_ISL_12150195
EPI_ISL_15779283
EPI_ISL_15754473
EPI_ISL_15779288
EPI_ISL_15754472
EPI_ISL_15754474
EPI_ISL_15723317
EPI_ISL_15688625
EPI_ISL_15688637
EPI_ISL_6339098
EPI_ISL_6339105
EPI_ISL_6339110
EPI_ISL_6339111
EPI_ISL_6339112
EPI_ISL_6339117
EPI_ISL_6339119
EPI_ISL_6339122
EPI_ISL_6339124
EPI_ISL_6339126
EPI_ISL_6339130
EPI_ISL_6339131
EPI_ISL_6339134
EPI_ISL_6339137
EPI_ISL_6339140
EPI_ISL_6339141
EPI_ISL_6339143
EPI_ISL_6339144
EPI_ISL_6339148
EPI_ISL_6339150
EPI_ISL_6339151
EPI_ISL_6339153
EPI_ISL_6339159
EPI_ISL_6339161
EPI_ISL_6339162
EPI_ISL_6339163
EPI_ISL_6339164
EPI_ISL_6339167
EPI_ISL_6339168
EPI_ISL_6339173
EPI_ISL_6339174
EPI_ISL_6339175
EPI_ISL_6339176
EPI_ISL_6339177
EPI_ISL_6339186
EPI_ISL_6339499
EPI_ISL_6339188
EPI_ISL_6339191
EPI_ISL_6339192
EPI_ISL_6339195
EPI_ISL_6339196
EPI_ISL_6339197
EPI_ISL_6339198
EPI_ISL_6339200
EPI_ISL_6339202
EPI_ISL_6339203
EPI_ISL_6339204
EPI_ISL_6339205
EPI_ISL_6339206
EPI_ISL_6339210
EPI_ISL_6339211
EPI_ISL_6339214
EPI_ISL_6339215
EPI_ISL_6339216
EPI_ISL_9129784
EPI_ISL_15618589
EPI_ISL_15611309
EPI_ISL_15618851
EPI_ISL_15611307
EPI_ISL_15611306
EPI_ISL_15611300
EPI_ISL_15618709
EPI_ISL_9132284
EPI_ISL_12174996
EPI_ISL_6339218
EPI_ISL_9030856
EPI_ISL_6339219
EPI_ISL_15586818
EPI_ISL_15586817
EPI_ISL_15511345
EPI_ISL_1397610
EPI_ISL_6339220
EPI_ISL_15380518
EPI_ISL_15397353
EPI_ISL_6339221
EPI_ISL_6339222
EPI_ISL_15397344
EPI_ISL_6339223
EPI_ISL_6339224
EPI_ISL_6339226
EPI_ISL_6339230
EPI_ISL_6339251
EPI_ISL_15340447
EPI_ISL_6339261
EPI_ISL_15340445
EPI_ISL_6339267
EPI_ISL_6339269
EPI_ISL_6339272
EPI_ISL_15340449
EPI_ISL_6339275
EPI_ISL_6339278
EPI_ISL_6339283
EPI_ISL_6339285
EPI_ISL_15340446
EPI_ISL_15340448
EPI_ISL_15340496
EPI_ISL_15340443
EPI_ISL_15340442
EPI_ISL_15340441
EPI_ISL_6339304
EPI_ISL_15340439
EPI_ISL_6339307
EPI_ISL_15340492
EPI_ISL_15340498
EPI_ISL_15340359
EPI_ISL_15340472
EPI_ISL_15340491
EPI_ISL_15340490
EPI_ISL_15340354
EPI_ISL_15340462
EPI_ISL_6339326
EPI_ISL_15340493
EPI_ISL_15340488
EPI_ISL_15340487
EPI_ISL_15340481
EPI_ISL_15340484
EPI_ISL_15340477
EPI_ISL_15340483
EPI_ISL_15340457
EPI_ISL_6339341
EPI_ISL_15340478
EPI_ISL_15340474
EPI_ISL_6339346
EPI_ISL_6339345
EPI_ISL_15340471
EPI_ISL_15339914
EPI_ISL_15340465
EPI_ISL_15339909
EPI_ISL_6339351
EPI_ISL_15340469
EPI_ISL_15340460
EPI_ISL_15339913
EPI_ISL_15340464
EPI_ISL_6339365
EPI_ISL_15340463
EPI_ISL_15339917
EPI_ISL_15340461
EPI_ISL_15340451
EPI_ISL_6339371
EPI_ISL_6339374
EPI_ISL_15340459
EPI_ISL_15340458
EPI_ISL_15339901
EPI_ISL_15339908
EPI_ISL_436068
EPI_ISL_436076
EPI_ISL_548737
EPI_ISL_548837
EPI_ISL_6339376
EPI_ISL_6339377
EPI_ISL_6339379
EPI_ISL_6339380
EPI_ISL_6339381
EPI_ISL_6339384
EPI_ISL_6339386
EPI_ISL_6339389
EPI_ISL_6339391
EPI_ISL_6339392
EPI_ISL_6339393
EPI_ISL_6339394
EPI_ISL_6339396
EPI_ISL_6339397
EPI_ISL_6339401
EPI_ISL_6339492
EPI_ISL_6339494
EPI_ISL_15243940
EPI_ISL_15243430
EPI_ISL_6339495
EPI_ISL_15243985
EPI_ISL_6339496
EPI_ISL_6339497
EPI_ISL_15244089
EPI_ISL_15241400
EPI_ISL_15243046
EPI_ISL_6339498
EPI_ISL_15241090
EPI_ISL_15243148
EPI_ISL_15243147
EPI_ISL_6339500
EPI_ISL_15243218
EPI_ISL_6339501
EPI_ISL_6339502
EPI_ISL_15243070
EPI_ISL_15240683
EPI_ISL_15240688
EPI_ISL_6339503
EPI_ISL_6339505
EPI_ISL_6339506
EPI_ISL_15240559
EPI_ISL_15240552
EPI_ISL_15240553
EPI_ISL_15239415
EPI_ISL_6339507
EPI_ISL_15240658
EPI_ISL_15241012
EPI_ISL_6339508
EPI_ISL_15239363
EPI_ISL_6339510
EPI_ISL_15240726
EPI_ISL_15240727
EPI_ISL_6339511
EPI_ISL_6339512
EPI_ISL_6339514
EPI_ISL_15238687
EPI_ISL_6339515
EPI_ISL_6339516
EPI_ISL_15239168
EPI_ISL_15239167
EPI_ISL_15239291
EPI_ISL_6339519
EPI_ISL_6339520
EPI_ISL_683937
EPI_ISL_15238782
EPI_ISL_15238783
EPI_ISL_15238961
EPI_ISL_15238843
EPI_ISL_15238846
EPI_ISL_15237380
EPI_ISL_15238323
EPI_ISL_15237060
EPI_ISL_15238324
EPI_ISL_6339522
EPI_ISL_6339523
EPI_ISL_6339524
EPI_ISL_6339525
EPI_ISL_15236703
EPI_ISL_8808164
EPI_ISL_15238645
EPI_ISL_9152256
EPI_ISL_15236889
EPI_ISL_15236890
EPI_ISL_15235827
EPI_ISL_15235716
EPI_ISL_15235714
EPI_ISL_6339526
EPI_ISL_6339527
EPI_ISL_15235684
EPI_ISL_15235206
EPI_ISL_6339528
EPI_ISL_15235683
EPI_ISL_6339530
EPI_ISL_6339531
EPI_ISL_6339532
EPI_ISL_6339533
EPI_ISL_15234449
EPI_ISL_6339535
EPI_ISL_6339536
EPI_ISL_6339537
EPI_ISL_6339538
EPI_ISL_6339539
EPI_ISL_6339540
EPI_ISL_6339541
EPI_ISL_6339542
EPI_ISL_6339543
EPI_ISL_6339544
EPI_ISL_6339546
EPI_ISL_6339547
EPI_ISL_6339548
EPI_ISL_15234948
EPI_ISL_15234945
EPI_ISL_15234947
EPI_ISL_6339550
EPI_ISL_6339549
EPI_ISL_6339551
EPI_ISL_6339552
EPI_ISL_6339553
EPI_ISL_6339554
EPI_ISL_6339555
EPI_ISL_6339556
EPI_ISL_8598851
EPI_ISL_6339557
EPI_ISL_6339558
EPI_ISL_6339559
EPI_ISL_6339560
EPI_ISL_6339561
EPI_ISL_6339562
EPI_ISL_7851464
EPI_ISL_6339563
EPI_ISL_7851564
EPI_ISL_6339564
EPI_ISL_6339565
EPI_ISL_6339566
EPI_ISL_6339567
EPI_ISL_6339568
EPI_ISL_6339571
EPI_ISL_6339572
EPI_ISL_6339573
EPI_ISL_6339574
EPI_ISL_6339576
EPI_ISL_6339577
EPI_ISL_6339580
EPI_ISL_6339581
EPI_ISL_6339582
EPI_ISL_6339583
EPI_ISL_6339584
EPI_ISL_6339585
EPI_ISL_6339586
EPI_ISL_7775509
EPI_ISL_7775498
EPI_ISL_7775468
EPI_ISL_7775499
EPI_ISL_7775516
EPI_ISL_7775485
EPI_ISL_15228882
EPI_ISL_15228854
EPI_ISL_15228917
EPI_ISL_15228910
EPI_ISL_15228921
EPI_ISL_15228923
EPI_ISL_15228453
EPI_ISL_15228416
EPI_ISL_2924010
EPI_ISL_6567314
EPI_ISL_15225282
EPI_ISL_15226260
EPI_ISL_15225584
EPI_ISL_15225511
EPI_ISL_15225150
EPI_ISL_15225153
EPI_ISL_15225283
EPI_ISL_15225924
EPI_ISL_15225593
EPI_ISL_15225154
EPI_ISL_15225144
EPI_ISL_15225167
EPI_ISL_15225146
EPI_ISL_15226017
EPI_ISL_15225558
EPI_ISL_15226261
EPI_ISL_15226263
EPI_ISL_15226497
EPI_ISL_15226249
EPI_ISL_15226220
EPI_ISL_15226221
EPI_ISL_15226222
EPI_ISL_15226223
EPI_ISL_15226457
EPI_ISL_15226456
EPI_ISL_15226359
EPI_ISL_15226323
EPI_ISL_15226353
EPI_ISL_15226224
EPI_ISL_15224936
EPI_ISL_15224446
EPI_ISL_15224799
EPI_ISL_15224448
EPI_ISL_15224148
EPI_ISL_15224156
EPI_ISL_15224147
EPI_ISL_15224146
EPI_ISL_15224389
EPI_ISL_15224387
EPI_ISL_15224151
EPI_ISL_15224154
EPI_ISL_15224056
EPI_ISL_15224058
EPI_ISL_15224057
EPI_ISL_15224046
EPI_ISL_15223717
EPI_ISL_15223894
EPI_ISL_15223854
EPI_ISL_444650
EPI_ISL_444658
EPI_ISL_15223856
EPI_ISL_15223855
EPI_ISL_15223694
EPI_ISL_15223421
EPI_ISL_15223658
EPI_ISL_15223325
EPI_ISL_15223324
EPI_ISL_15223173
EPI_ISL_15223593
EPI_ISL_15223591
EPI_ISL_15223590
EPI_ISL_15223217
EPI_ISL_15223460
EPI_ISL_15215270
EPI_ISL_15215395
EPI_ISL_444626
EPI_ISL_444628
EPI_ISL_8861454
EPI_ISL_12912796
EPI_ISL_12912596
EPI_ISL_12912696
EPI_ISL_12912996
EPI_ISL_12912896
EPI_ISL_8861444
EPI_ISL_444634
EPI_ISL_604237
EPI_ISL_12960096
EPI_ISL_9133856
EPI_ISL_9134156
EPI_ISL_15206051
EPI_ISL_15205769
EPI_ISL_15203984
EPI_ISL_15201526
EPI_ISL_8861384
EPI_ISL_9132256
EPI_ISL_11330864
EPI_ISL_3399677
EPI_ISL_12134805
EPI_ISL_15196133
EPI_ISL_15196078
EPI_ISL_15194677
EPI_ISL_15195922
EPI_ISL_15195904
EPI_ISL_15196098
EPI_ISL_6341865
EPI_ISL_3399687
EPI_ISL_8177951
EPI_ISL_7851716
EPI_ISL_15165497
EPI_ISL_15165428
EPI_ISL_8082272
EPI_ISL_15165216
EPI_ISL_15165207
EPI_ISL_15165350
EPI_ISL_15165230
EPI_ISL_15165351
EPI_ISL_15165355
EPI_ISL_15165359
EPI_ISL_15165375
EPI_ISL_15163501
EPI_ISL_15163500
EPI_ISL_15165398
EPI_ISL_15163497
EPI_ISL_15165405
EPI_ISL_15165313
EPI_ISL_15163499
EPI_ISL_15165314
EPI_ISL_8605371
EPI_ISL_3399688
EPI_ISL_10831484
EPI_ISL_671737
EPI_ISL_15163434
EPI_ISL_15163425
EPI_ISL_12134756
EPI_ISL_15152881
EPI_ISL_15152945
EPI_ISL_15152821
EPI_ISL_15152943
EPI_ISL_15152701
EPI_ISL_15152704
EPI_ISL_15152702
EPI_ISL_15152824
EPI_ISL_15152820
EPI_ISL_3399693
EPI_ISL_15152828
EPI_ISL_15152938
EPI_ISL_15152842
EPI_ISL_15152810
EPI_ISL_15152840
EPI_ISL_15152841
EPI_ISL_15152715
EPI_ISL_15152831
EPI_ISL_15152711
EPI_ISL_15152714
EPI_ISL_15152830
EPI_ISL_15152837
EPI_ISL_15152717
EPI_ISL_15152832
EPI_ISL_15152716
EPI_ISL_15152718
EPI_ISL_15152860
EPI_ISL_15152861
EPI_ISL_15152740
EPI_ISL_15152743
EPI_ISL_15152742
EPI_ISL_15152745
EPI_ISL_15152746
EPI_ISL_15152741
EPI_ISL_15152749
EPI_ISL_15152737
EPI_ISL_15152760
EPI_ISL_15152871
EPI_ISL_15152736
EPI_ISL_15152738
EPI_ISL_15152857
EPI_ISL_15152851
EPI_ISL_15152858
EPI_ISL_15152889
EPI_ISL_15152739
EPI_ISL_15152768
EPI_ISL_15152762
EPI_ISL_15152763
EPI_ISL_15152756
EPI_ISL_15152771
EPI_ISL_15152769
EPI_ISL_15152884
EPI_ISL_15152765
EPI_ISL_15152876
EPI_ISL_15152778
EPI_ISL_15152872
EPI_ISL_15152751
EPI_ISL_15152877
EPI_ISL_15152758
EPI_ISL_15152780
EPI_ISL_15152874
EPI_ISL_15152781
EPI_ISL_15152789
EPI_ISL_15152770
EPI_ISL_15152779
EPI_ISL_15152773
EPI_ISL_15152890
EPI_ISL_15152787
EPI_ISL_15152775
EPI_ISL_15152772
EPI_ISL_15152790
EPI_ISL_15152796
EPI_ISL_15152794
EPI_ISL_15152793
EPI_ISL_15152804
EPI_ISL_15152792
EPI_ISL_15152906
EPI_ISL_15152795
EPI_ISL_15152905
EPI_ISL_15152923
EPI_ISL_15152801
EPI_ISL_15152807
EPI_ISL_15152805
EPI_ISL_15152926
EPI_ISL_15152918
EPI_ISL_15152286
EPI_ISL_15152293
EPI_ISL_15152270
EPI_ISL_8116551
EPI_ISL_8322651
EPI_ISL_12150296
EPI_ISL_12150396
EPI_ISL_15144827
EPI_ISL_8116451
EPI_ISL_15144834
EPI_ISL_8116651
EPI_ISL_8117851
EPI_ISL_15145161
EPI_ISL_15145151
EPI_ISL_15144906
EPI_ISL_15145296
EPI_ISL_15145251
EPI_ISL_15145237
EPI_ISL_15145236
EPI_ISL_15145239
EPI_ISL_15145252
EPI_ISL_15145276
EPI_ISL_633037
EPI_ISL_15143800
EPI_ISL_15143801
EPI_ISL_15144016
EPI_ISL_15144014
EPI_ISL_15144015
EPI_ISL_15144017
EPI_ISL_15144013
EPI_ISL_15144018
EPI_ISL_15144044
EPI_ISL_15143799
EPI_ISL_11328664
EPI_ISL_15143701
EPI_ISL_15143967
EPI_ISL_15143982
EPI_ISL_15143983
EPI_ISL_15143872
EPI_ISL_15143876
EPI_ISL_15143875
EPI_ISL_15142279
EPI_ISL_15143673
EPI_ISL_2450639
EPI_ISL_10657258
EPI_ISL_15140752
EPI_ISL_15140751
EPI_ISL_15141096
EPI_ISL_15141097
EPI_ISL_15141099
EPI_ISL_15141095
EPI_ISL_12150420
EPI_ISL_7808668
EPI_ISL_9764380
EPI_ISL_15126450
EPI_ISL_6307602
EPI_ISL_8082381
EPI_ISL_8082375
EPI_ISL_8082361
EPI_ISL_8082360
EPI_ISL_8083569
EPI_ISL_8083553
EPI_ISL_1262534
EPI_ISL_6341901
EPI_ISL_15121752
EPI_ISL_15121500
EPI_ISL_12239852
EPI_ISL_15121727
EPI_ISL_15121289
EPI_ISL_15121264
EPI_ISL_15121148
EPI_ISL_15121140
EPI_ISL_15121116
EPI_ISL_15121463
EPI_ISL_15121211
EPI_ISL_15121688
EPI_ISL_15121210
EPI_ISL_15121200
EPI_ISL_15121681
EPI_ISL_15121442
EPI_ISL_15121307
EPI_ISL_15121443
EPI_ISL_15121657
EPI_ISL_15121315
EPI_ISL_15121679
EPI_ISL_15121662
EPI_ISL_15121660
EPI_ISL_15121661
EPI_ISL_15121171
EPI_ISL_15121270
EPI_ISL_15121407
EPI_ISL_12176876
EPI_ISL_1227208
EPI_ISL_450087
EPI_ISL_450093
EPI_ISL_450075
EPI_ISL_450076
EPI_ISL_450072
EPI_ISL_450120
EPI_ISL_450121
EPI_ISL_450073
EPI_ISL_450154
EPI_ISL_6341935
EPI_ISL_450068
EPI_ISL_450149
EPI_ISL_450032
EPI_ISL_450019
EPI_ISL_450051
EPI_ISL_450037
EPI_ISL_6341941
EPI_ISL_450021
EPI_ISL_450055
EPI_ISL_450038
EPI_ISL_6341942
EPI_ISL_450018
EPI_ISL_450028
EPI_ISL_450027
EPI_ISL_450020
EPI_ISL_9088855
EPI_ISL_15111466
EPI_ISL_9088857
EPI_ISL_4051001
EPI_ISL_4051010
EPI_ISL_4051011
EPI_ISL_4051020
EPI_ISL_4051022
EPI_ISL_4051038
EPI_ISL_4051037
EPI_ISL_11202396
EPI_ISL_15106488
EPI_ISL_15106486
EPI_ISL_15106496
EPI_ISL_15106491
EPI_ISL_15106487
EPI_ISL_15106499
EPI_ISL_15106497
EPI_ISL_15106498
EPI_ISL_15106490
EPI_ISL_15106494
EPI_ISL_15106495
EPI_ISL_15106492
EPI_ISL_15106541
EPI_ISL_15106539
EPI_ISL_15106538
EPI_ISL_15106540
EPI_ISL_15106537
EPI_ISL_15106534
EPI_ISL_15106533
EPI_ISL_15106535
EPI_ISL_15106536
EPI_ISL_15106521
EPI_ISL_15106520
EPI_ISL_15106514
EPI_ISL_15106511
EPI_ISL_15106519
EPI_ISL_15106518
EPI_ISL_15106513
EPI_ISL_15106517
EPI_ISL_15106516
EPI_ISL_15106515
EPI_ISL_15106512
EPI_ISL_15106532
EPI_ISL_15106530
EPI_ISL_15106528
EPI_ISL_15106526
EPI_ISL_15106524
EPI_ISL_15106525
EPI_ISL_15106510
EPI_ISL_15106529
EPI_ISL_15106527
EPI_ISL_15106522
EPI_ISL_15106505
EPI_ISL_15106507
EPI_ISL_15106509
EPI_ISL_15106508
EPI_ISL_15106506
EPI_ISL_15106504
EPI_ISL_15106502
EPI_ISL_15106500
EPI_ISL_9133682
EPI_ISL_15106484
EPI_ISL_15106481
EPI_ISL_15106480
EPI_ISL_15106485
EPI_ISL_15105829
EPI_ISL_15105828
EPI_ISL_15105946
EPI_ISL_15106483
EPI_ISL_15105708
EPI_ISL_15106482
EPI_ISL_15105705
EPI_ISL_15105704
EPI_ISL_15105709
EPI_ISL_15105706
EPI_ISL_15105827
EPI_ISL_15105707
EPI_ISL_15105826
EPI_ISL_15106478
EPI_ISL_15105949
EPI_ISL_15105945
EPI_ISL_15105948
EPI_ISL_15105703
EPI_ISL_15105824
EPI_ISL_15105822
EPI_ISL_15105702
EPI_ISL_15106479
EPI_ISL_15105823
EPI_ISL_15105943
EPI_ISL_15106342
EPI_ISL_15106257
EPI_ISL_15106459
EPI_ISL_15106477
EPI_ISL_15106462
EPI_ISL_15106458
EPI_ISL_15106465
EPI_ISL_15106463
EPI_ISL_15106464
EPI_ISL_15106461
EPI_ISL_15106460
EPI_ISL_15106468
EPI_ISL_15106475
EPI_ISL_15106457
EPI_ISL_15106476
EPI_ISL_15106473
EPI_ISL_15106469
EPI_ISL_15106444
EPI_ISL_15106443
EPI_ISL_15106456
EPI_ISL_15106436
EPI_ISL_15106474
EPI_ISL_15106472
EPI_ISL_15106346
EPI_ISL_15106442
EPI_ISL_15106470
EPI_ISL_15106348
EPI_ISL_15106467
EPI_ISL_15106453
EPI_ISL_15106441
EPI_ISL_15106440
EPI_ISL_15106439
EPI_ISL_15106451
EPI_ISL_15106420
EPI_ISL_15106417
EPI_ISL_15106437
EPI_ISL_15106454
EPI_ISL_15106452
EPI_ISL_15106435
EPI_ISL_15106450
EPI_ISL_15106448
EPI_ISL_15106434
EPI_ISL_15106455
EPI_ISL_15106447
EPI_ISL_15106445
EPI_ISL_15106449
EPI_ISL_15106418
EPI_ISL_15106446
EPI_ISL_15106421
EPI_ISL_15106422
EPI_ISL_15106419
EPI_ISL_15106433
EPI_ISL_15106430
EPI_ISL_15106423
EPI_ISL_15106431
EPI_ISL_15106432
EPI_ISL_15106429
EPI_ISL_15106428
EPI_ISL_15106427
EPI_ISL_15106425
EPI_ISL_15106426
EPI_ISL_15106082
EPI_ISL_15106167
EPI_ISL_6341995
EPI_ISL_15106169
EPI_ISL_15106161
EPI_ISL_6341997
EPI_ISL_450110
EPI_ISL_15106103
EPI_ISL_450130
EPI_ISL_15097729
EPI_ISL_15105890
EPI_ISL_15106074
EPI_ISL_7829345
EPI_ISL_6342052
EPI_ISL_6342055
EPI_ISL_6342092
EPI_ISL_9334956
EPI_ISL_451464
EPI_ISL_6342102
EPI_ISL_15072244
EPI_ISL_15071956
EPI_ISL_548817
EPI_ISL_15071182
EPI_ISL_15071363
EPI_ISL_15071362
EPI_ISL_15071364
EPI_ISL_15052626
EPI_ISL_15052622
EPI_ISL_15048073
EPI_ISL_15052660
EPI_ISL_15048441
EPI_ISL_15048526
EPI_ISL_15048093
EPI_ISL_15052613
EPI_ISL_15047930
EPI_ISL_15048696
EPI_ISL_15048105
EPI_ISL_15048617
EPI_ISL_548875
EPI_ISL_548733
EPI_ISL_548858
EPI_ISL_548893
EPI_ISL_7851452
EPI_ISL_548894
EPI_ISL_15016017
EPI_ISL_548694
EPI_ISL_15002662
EPI_ISL_14914583
EPI_ISL_14914251
EPI_ISL_14852183
EPI_ISL_14848505
EPI_ISL_9132452
EPI_ISL_14843075
EPI_ISL_9132552
EPI_ISL_14808775
EPI_ISL_14808630
EPI_ISL_14809034
EPI_ISL_14808620
EPI_ISL_548843
EPI_ISL_9390656
EPI_ISL_5365624
EPI_ISL_5365735
EPI_ISL_7038465
EPI_ISL_4261429
EPI_ISL_9133952
EPI_ISL_1060637
EPI_ISL_14685390
EPI_ISL_14684586
EPI_ISL_2758233
EPI_ISL_14652819
EPI_ISL_9135952
EPI_ISL_9136252
EPI_ISL_3642626
EPI_ISL_3642634
EPI_ISL_3642636
EPI_ISL_3642655
EPI_ISL_3642672
EPI_ISL_4212965
EPI_ISL_1461996
EPI_ISL_1463260
EPI_ISL_1463215
EPI_ISL_1462005
EPI_ISL_1462377
EPI_ISL_1463187
EPI_ISL_1462426
EPI_ISL_6391631
EPI_ISL_14575136
EPI_ISL_14575004
EPI_ISL_14573883
EPI_ISL_4212932
EPI_ISL_14562044
EPI_ISL_548919
EPI_ISL_2827610
EPI_ISL_14487087
EPI_ISL_4212953
EPI_ISL_14505924
EPI_ISL_4212956
EPI_ISL_4212957
EPI_ISL_4212963
EPI_ISL_4212967
EPI_ISL_14464782
EPI_ISL_14464794
EPI_ISL_11685896
EPI_ISL_14464785
EPI_ISL_14464790
EPI_ISL_14464787
EPI_ISL_14464791
EPI_ISL_14464810
EPI_ISL_14464817
EPI_ISL_14444409
EPI_ISL_14464814
EPI_ISL_14464812
EPI_ISL_14464816
EPI_ISL_14464819
EPI_ISL_14464811
EPI_ISL_14460334
EPI_ISL_14464802
EPI_ISL_14464805
EPI_ISL_14464800
EPI_ISL_14464803
EPI_ISL_14464804
EPI_ISL_14464589
EPI_ISL_14464809
EPI_ISL_14464856
EPI_ISL_14464851
EPI_ISL_14464847
EPI_ISL_14464859
EPI_ISL_14464849
EPI_ISL_14464852
EPI_ISL_14464832
EPI_ISL_14464848
EPI_ISL_14464840
EPI_ISL_14464831
EPI_ISL_14464837
EPI_ISL_14464843
EPI_ISL_14464835
EPI_ISL_14464834
EPI_ISL_14464841
EPI_ISL_14477584
EPI_ISL_14464839
EPI_ISL_14464823
EPI_ISL_14464820
EPI_ISL_14460465
EPI_ISL_14464779
EPI_ISL_14464777
EPI_ISL_14477162
EPI_ISL_14464775
EPI_ISL_14464864
EPI_ISL_14464748
EPI_ISL_14464862
EPI_ISL_14464861
EPI_ISL_14464863
EPI_ISL_4212974
EPI_ISL_4212975
EPI_ISL_14466247
EPI_ISL_14427934
EPI_ISL_4212990
EPI_ISL_4212993
EPI_ISL_925737
EPI_ISL_14428499
EPI_ISL_4882511
EPI_ISL_14305185
EPI_ISL_14315272
EPI_ISL_1897124
EPI_ISL_1897133
EPI_ISL_1897083
EPI_ISL_8310724
EPI_ISL_14305921
EPI_ISL_14274124
EPI_ISL_14267572
EPI_ISL_14264105
EPI_ISL_14267332
EPI_ISL_14253732
EPI_ISL_8311070
EPI_ISL_1423413
EPI_ISL_14184687
EPI_ISL_14183115
EPI_ISL_14177757
EPI_ISL_14176451
EPI_ISL_1897058
EPI_ISL_1897022
EPI_ISL_14178249
EPI_ISL_1897126
EPI_ISL_1897027
EPI_ISL_1897023
EPI_ISL_1897069
EPI_ISL_14176674
EPI_ISL_14178231
EPI_ISL_14178192
EPI_ISL_1896965
EPI_ISL_1896970
EPI_ISL_1896972
EPI_ISL_1896974
EPI_ISL_1896857
EPI_ISL_4261418
EPI_ISL_4261425
EPI_ISL_4261426
EPI_ISL_1896937
EPI_ISL_4261428
EPI_ISL_1897093
EPI_ISL_1896928
EPI_ISL_4261430
EPI_ISL_1896933
EPI_ISL_1896949
EPI_ISL_1897001
EPI_ISL_1897119
EPI_ISL_1896945
EPI_ISL_7478470
EPI_ISL_1896954
EPI_ISL_6567296
EPI_ISL_6567310
EPI_ISL_1896983
EPI_ISL_5876792
EPI_ISL_1897004
EPI_ISL_456046
EPI_ISL_1896782
EPI_ISL_1896780
EPI_ISL_1896742
EPI_ISL_1896823
EPI_ISL_1896793
EPI_ISL_1896796
EPI_ISL_1896807
EPI_ISL_1896744
EPI_ISL_1896708
EPI_ISL_14030092
EPI_ISL_14036723
EPI_ISL_1896829
EPI_ISL_14055362
EPI_ISL_1896810
EPI_ISL_1896706
EPI_ISL_14036466
EPI_ISL_3246636
EPI_ISL_3246647
EPI_ISL_3246648
EPI_ISL_3246649
EPI_ISL_3246654
EPI_ISL_14029960
EPI_ISL_3246655
EPI_ISL_3246666
EPI_ISL_1896757
EPI_ISL_4051008
EPI_ISL_4050998
EPI_ISL_1897041
EPI_ISL_1897137
EPI_ISL_1896702
EPI_ISL_14009199
EPI_ISL_1896996
EPI_ISL_1896776
EPI_ISL_1896777
EPI_ISL_1896785
EPI_ISL_1896800
EPI_ISL_1896755
EPI_ISL_1896840
EPI_ISL_1896781
EPI_ISL_1896881
EPI_ISL_1896788
EPI_ISL_1896792
EPI_ISL_1896801
EPI_ISL_1896795
EPI_ISL_1896895
EPI_ISL_1896827
EPI_ISL_853210
EPI_ISL_1896863
EPI_ISL_1896868
EPI_ISL_1896884
EPI_ISL_1896885
EPI_ISL_1896971
EPI_ISL_1896902
EPI_ISL_1896992
EPI_ISL_1896934
EPI_ISL_1896941
EPI_ISL_6391684
EPI_ISL_1897006
EPI_ISL_1896938
EPI_ISL_1896986
EPI_ISL_1897044
EPI_ISL_1897000
EPI_ISL_1897011
EPI_ISL_1897024
EPI_ISL_1897012
EPI_ISL_1897123
EPI_ISL_1897014
EPI_ISL_4156796
EPI_ISL_1897043
EPI_ISL_1897163
EPI_ISL_1897098
EPI_ISL_13948990
EPI_ISL_13949044
EPI_ISL_13949049
EPI_ISL_13949042
EPI_ISL_13949046
EPI_ISL_13949034
EPI_ISL_1897110
EPI_ISL_13949041
EPI_ISL_13949040
EPI_ISL_13949032
EPI_ISL_1897062
EPI_ISL_1897115
EPI_ISL_13949039
EPI_ISL_1897135
EPI_ISL_1897125
EPI_ISL_13949021
EPI_ISL_1897057
EPI_ISL_13949116
EPI_ISL_13949001
EPI_ISL_13949112
EPI_ISL_13949113
EPI_ISL_13949103
EPI_ISL_13949100
EPI_ISL_1897161
EPI_ISL_1897162
EPI_ISL_1897128
EPI_ISL_1896977
EPI_ISL_1897152
EPI_ISL_1897121
EPI_ISL_13949097
EPI_ISL_13949096
EPI_ISL_1897159
EPI_ISL_13949090
EPI_ISL_1897140
EPI_ISL_13949092
EPI_ISL_13949091
EPI_ISL_13949095
EPI_ISL_13949093
EPI_ISL_1897149
EPI_ISL_13949089
EPI_ISL_1897146
EPI_ISL_13949087
EPI_ISL_13949080
EPI_ISL_13948312
EPI_ISL_7136915
EPI_ISL_13949082
EPI_ISL_13949084
EPI_ISL_13949079
EPI_ISL_13949078
EPI_ISL_1897055
EPI_ISL_13949061
EPI_ISL_13949062
EPI_ISL_13949057
EPI_ISL_1897151
EPI_ISL_1896891
EPI_ISL_13949058
EPI_ISL_13949052
EPI_ISL_1897157
EPI_ISL_1897156
EPI_ISL_1897154
EPI_ISL_1897165
EPI_ISL_13863087
EPI_ISL_1896883
EPI_ISL_1896894
EPI_ISL_1897071
EPI_ISL_1897075
EPI_ISL_1897167
EPI_ISL_4882419
EPI_ISL_13930853
EPI_ISL_13930854
EPI_ISL_1897051
EPI_ISL_13930716
EPI_ISL_1896889
EPI_ISL_1897082
EPI_ISL_13931109
EPI_ISL_7136920
EPI_ISL_1897088
EPI_ISL_1897061
EPI_ISL_13932432
EPI_ISL_1897067
EPI_ISL_1897063
EPI_ISL_1897089
EPI_ISL_1896975
EPI_ISL_1897074
EPI_ISL_1897018
EPI_ISL_1897019
EPI_ISL_1896860
EPI_ISL_1896897
EPI_ISL_1897086
EPI_ISL_1896968
EPI_ISL_1896973
EPI_ISL_1897084
EPI_ISL_1896969
EPI_ISL_1896961
EPI_ISL_1896981
EPI_ISL_13932059
EPI_ISL_1896984
EPI_ISL_1896998
EPI_ISL_1896976
EPI_ISL_1896980
EPI_ISL_1896979
EPI_ISL_4156961
EPI_ISL_1896864
EPI_ISL_1896990
EPI_ISL_1897030
EPI_ISL_1897032
EPI_ISL_1896985
EPI_ISL_1896997
EPI_ISL_1896982
EPI_ISL_1897002
EPI_ISL_1896865
EPI_ISL_1897038
EPI_ISL_1896987
EPI_ISL_1897042
EPI_ISL_1897048
EPI_ISL_1896869
EPI_ISL_1896991
EPI_ISL_1897040
EPI_ISL_1897107
EPI_ISL_1897046
EPI_ISL_1897047
EPI_ISL_4156997
EPI_ISL_1896947
EPI_ISL_1248893
EPI_ISL_1897100
EPI_ISL_1896946
EPI_ISL_1897003
EPI_ISL_1896944
EPI_ISL_3456246
EPI_ISL_1896948
EPI_ISL_1896837
EPI_ISL_1897009
EPI_ISL_1897091
EPI_ISL_1896901
EPI_ISL_1896958
EPI_ISL_1896908
EPI_ISL_1896912
EPI_ISL_1896918
EPI_ISL_1896765
EPI_ISL_1896791
EPI_ISL_1897099
EPI_ISL_1896768
EPI_ISL_1896904
EPI_ISL_1896906
EPI_ISL_1896787
EPI_ISL_1896767
EPI_ISL_1896769
EPI_ISL_1896798
EPI_ISL_1896841
EPI_ISL_1896770
EPI_ISL_1896797
EPI_ISL_1896854
EPI_ISL_1896753
EPI_ISL_1896752
EPI_ISL_1896808
EPI_ISL_1896813
EPI_ISL_1896802
EPI_ISL_1896701
EPI_ISL_1896811
EPI_ISL_1896824
EPI_ISL_1896832
EPI_ISL_1896839
EPI_ISL_13863181
EPI_ISL_13863170
EPI_ISL_13889793
EPI_ISL_13864071
EPI_ISL_13862519
EPI_ISL_13862597
EPI_ISL_13889482
EPI_ISL_13863101
EPI_ISL_13889607
EPI_ISL_13862603
EPI_ISL_13862615
EPI_ISL_13889518
EPI_ISL_13889632
EPI_ISL_456060
EPI_ISL_13862525
EPI_ISL_13862523
EPI_ISL_13862541
EPI_ISL_13862596
EPI_ISL_13862594
EPI_ISL_13862504
EPI_ISL_13862506
EPI_ISL_13862580
EPI_ISL_13862598
EPI_ISL_13862518
EPI_ISL_13862631
EPI_ISL_13862634
EPI_ISL_13862638
EPI_ISL_13862581
EPI_ISL_13862618
EPI_ISL_13862569
EPI_ISL_13862550
EPI_ISL_13890251
EPI_ISL_13862613
EPI_ISL_13862612
EPI_ISL_13862544
EPI_ISL_13862564
EPI_ISL_13862554
EPI_ISL_13862559
EPI_ISL_13862501
EPI_ISL_13862500
EPI_ISL_13862457
EPI_ISL_13862455
EPI_ISL_7041071
EPI_ISL_13862496
EPI_ISL_13862493
EPI_ISL_13862499
EPI_ISL_13862472
EPI_ISL_13862473
EPI_ISL_13862474
EPI_ISL_13862475
EPI_ISL_13862484
EPI_ISL_13862467
EPI_ISL_13862487
EPI_ISL_9775496
EPI_ISL_1897221
EPI_ISL_982437
EPI_ISL_1897193
EPI_ISL_982837
EPI_ISL_9763796
EPI_ISL_1230610
EPI_ISL_1897177
EPI_ISL_1230810
EPI_ISL_1897248
EPI_ISL_1897222
EPI_ISL_6391685
EPI_ISL_1897194
EPI_ISL_1897254
EPI_ISL_1897242
EPI_ISL_1897257
EPI_ISL_1897212
EPI_ISL_1897179
EPI_ISL_1897231
EPI_ISL_1897255
EPI_ISL_1897241
EPI_ISL_1897190
EPI_ISL_1897215
EPI_ISL_1897229
EPI_ISL_1897216
EPI_ISL_1897217
EPI_ISL_1897230
EPI_ISL_4157863
EPI_ISL_13850463
EPI_ISL_13850370
EPI_ISL_1897234
EPI_ISL_5876858
EPI_ISL_13850303
EPI_ISL_13850300
EPI_ISL_13850306
EPI_ISL_13850314
EPI_ISL_13850308
EPI_ISL_13850421
EPI_ISL_13850429
EPI_ISL_13850301
EPI_ISL_13850422
EPI_ISL_13850424
EPI_ISL_13850305
EPI_ISL_13850304
EPI_ISL_13850307
EPI_ISL_13850432
EPI_ISL_13850313
EPI_ISL_13850438
EPI_ISL_13850641
EPI_ISL_13850316
EPI_ISL_13850318
EPI_ISL_13850311
EPI_ISL_13850434
EPI_ISL_13850315
EPI_ISL_13850317
EPI_ISL_13850440
EPI_ISL_13850528
EPI_ISL_13850642
EPI_ISL_13850418
EPI_ISL_13850413
EPI_ISL_13850406
EPI_ISL_13850237
EPI_ISL_13850538
EPI_ISL_13850412
EPI_ISL_13850344
EPI_ISL_13850417
EPI_ISL_13850225
EPI_ISL_13850349
EPI_ISL_13850420
EPI_ISL_13850224
EPI_ISL_13850467
EPI_ISL_13850470
EPI_ISL_13850345
EPI_ISL_13850223
EPI_ISL_13850350
EPI_ISL_13850226
EPI_ISL_13850363
EPI_ISL_13850469
EPI_ISL_13850229
EPI_ISL_13850471
EPI_ISL_13850596
EPI_ISL_13850238
EPI_ISL_13850352
EPI_ISL_13850474
EPI_ISL_13850356
EPI_ISL_13850357
EPI_ISL_13850242
EPI_ISL_13850234
EPI_ISL_13850478
EPI_ISL_13850476
EPI_ISL_13850599
EPI_ISL_13850480
EPI_ISL_13850486
EPI_ISL_13850481
EPI_ISL_13850243
EPI_ISL_13850449
EPI_ISL_13850485
EPI_ISL_13850209
EPI_ISL_13850322
EPI_ISL_13850447
EPI_ISL_13850331
EPI_ISL_13850569
EPI_ISL_13850326
EPI_ISL_13850328
EPI_ISL_13850329
EPI_ISL_13850457
EPI_ISL_13850215
EPI_ISL_13850211
EPI_ISL_13850335
EPI_ISL_13850332
EPI_ISL_13850212
EPI_ISL_13850213
EPI_ISL_13850337
EPI_ISL_13850339
EPI_ISL_13850334
EPI_ISL_13850458
EPI_ISL_13850219
EPI_ISL_13850217
EPI_ISL_13850338
EPI_ISL_13850216
EPI_ISL_13850341
EPI_ISL_13850340
EPI_ISL_13850221
EPI_ISL_13850222
EPI_ISL_13850502
EPI_ISL_13850628
EPI_ISL_13850506
EPI_ISL_13850508
EPI_ISL_13850629
EPI_ISL_13850503
EPI_ISL_13850626
EPI_ISL_13850505
EPI_ISL_13850504
EPI_ISL_13850625
EPI_ISL_13850607
EPI_ISL_13850609
EPI_ISL_13850388
EPI_ISL_13850282
EPI_ISL_13850267
EPI_ISL_13850389
EPI_ISL_13850268
EPI_ISL_13850271
EPI_ISL_13850392
EPI_ISL_13850272
EPI_ISL_13850391
EPI_ISL_13850275
EPI_ISL_13850274
EPI_ISL_13850393
EPI_ISL_13850286
EPI_ISL_13850246
EPI_ISL_13850277
EPI_ISL_13850284
EPI_ISL_13850398
EPI_ISL_13850256
EPI_ISL_13850276
EPI_ISL_13850397
EPI_ISL_13850390
EPI_ISL_13850281
EPI_ISL_13850399
EPI_ISL_13850366
EPI_ISL_13850254
EPI_ISL_13850375
EPI_ISL_13850285
EPI_ISL_13850252
EPI_ISL_13850493
EPI_ISL_13850371
EPI_ISL_13850374
EPI_ISL_13850487
EPI_ISL_13850248
EPI_ISL_13850372
EPI_ISL_13850247
EPI_ISL_13850492
EPI_ISL_13850253
EPI_ISL_13850377
EPI_ISL_13850490
EPI_ISL_13850251
EPI_ISL_13850250
EPI_ISL_13850495
EPI_ISL_13850373
EPI_ISL_13850496
EPI_ISL_13850255
EPI_ISL_13850382
EPI_ISL_13850497
EPI_ISL_13850260
EPI_ISL_13850385
EPI_ISL_13850499
EPI_ISL_13850263
EPI_ISL_13850498
EPI_ISL_13850259
EPI_ISL_13850379
EPI_ISL_13850264
EPI_ISL_13850384
EPI_ISL_13850387
EPI_ISL_13850295
EPI_ISL_13850386
EPI_ISL_13850292
EPI_ISL_13850293
EPI_ISL_13850294
EPI_ISL_13850297
EPI_ISL_13850296
EPI_ISL_13850299
EPI_ISL_13850298
EPI_ISL_13850291
EPI_ISL_12134956
EPI_ISL_13850114
EPI_ISL_13850119
EPI_ISL_13850113
EPI_ISL_13850116
EPI_ISL_13850117
EPI_ISL_13850201
EPI_ISL_13850204
EPI_ISL_13848752
EPI_ISL_13850146
EPI_ISL_13850152
EPI_ISL_13850149
EPI_ISL_13850161
EPI_ISL_13850148
EPI_ISL_13850150
EPI_ISL_13850133
EPI_ISL_13850141
EPI_ISL_13850154
EPI_ISL_13850153
EPI_ISL_13850158
EPI_ISL_13850155
EPI_ISL_13850162
EPI_ISL_13850157
EPI_ISL_13850160
EPI_ISL_13850176
EPI_ISL_13850163
EPI_ISL_13850129
EPI_ISL_13850128
EPI_ISL_13850165
EPI_ISL_13850127
EPI_ISL_13850167
EPI_ISL_13850164
EPI_ISL_13850132
EPI_ISL_13850126
EPI_ISL_13850135
EPI_ISL_13850134
EPI_ISL_13850195
EPI_ISL_13850192
EPI_ISL_13850136
EPI_ISL_13850137
EPI_ISL_13850139
EPI_ISL_13850138
EPI_ISL_13850140
EPI_ISL_13850194
EPI_ISL_13850196
EPI_ISL_13850199
EPI_ISL_13850143
EPI_ISL_13850142
EPI_ISL_13850144
EPI_ISL_13850197
EPI_ISL_13850193
EPI_ISL_13850198
EPI_ISL_13850190
EPI_ISL_13850171
EPI_ISL_13850173
EPI_ISL_13850175
EPI_ISL_13850174
EPI_ISL_13850183
EPI_ISL_13850177
EPI_ISL_13850179
EPI_ISL_13850170
EPI_ISL_13850184
EPI_ISL_13850182
EPI_ISL_13850185
EPI_ISL_13850187
EPI_ISL_13850181
EPI_ISL_13850189
EPI_ISL_13850188
EPI_ISL_13850180
EPI_ISL_9949796
EPI_ISL_4194917
EPI_ISL_3134539
EPI_ISL_8577178
EPI_ISL_13809260
EPI_ISL_10176284
EPI_ISL_13809141
EPI_ISL_6391704
EPI_ISL_13831288
EPI_ISL_13829260
EPI_ISL_13829274
EPI_ISL_13829273
EPI_ISL_13829289
EPI_ISL_13829277
EPI_ISL_13829279
EPI_ISL_13829261
EPI_ISL_13829275
EPI_ISL_13829262
EPI_ISL_13829263
EPI_ISL_13829284
EPI_ISL_13829295
EPI_ISL_13829283
EPI_ISL_13829266
EPI_ISL_13829267
EPI_ISL_13829294
EPI_ISL_13829268
EPI_ISL_13829291
EPI_ISL_13829287
EPI_ISL_13829281
EPI_ISL_13829292
EPI_ISL_13829286
EPI_ISL_13809388
EPI_ISL_13829310
EPI_ISL_13829311
EPI_ISL_13829314
EPI_ISL_13829312
EPI_ISL_13829315
EPI_ISL_13829317
EPI_ISL_13829306
EPI_ISL_13829309
EPI_ISL_13829301
EPI_ISL_13829307
EPI_ISL_13829321
EPI_ISL_13829304
EPI_ISL_13829305
EPI_ISL_13829308
EPI_ISL_794037
EPI_ISL_794137
EPI_ISL_13829330
EPI_ISL_794237
EPI_ISL_13829327
EPI_ISL_13829320
EPI_ISL_13829323
EPI_ISL_13829326
EPI_ISL_13829254
EPI_ISL_13829259
EPI_ISL_13829257
EPI_ISL_826637
EPI_ISL_1262583
EPI_ISL_13819625
EPI_ISL_13819626
EPI_ISL_13821625
EPI_ISL_13821619
EPI_ISL_13821626
EPI_ISL_13818752
EPI_ISL_10952778
EPI_ISL_5577765
EPI_ISL_10209396
EPI_ISL_10209496
EPI_ISL_12239884
EPI_ISL_11330763
EPI_ISL_10264696
EPI_ISL_13815059
EPI_ISL_13813003
EPI_ISL_459886
EPI_ISL_13811293
EPI_ISL_459874
EPI_ISL_459879
EPI_ISL_13810703
EPI_ISL_13810726
EPI_ISL_13810724
EPI_ISL_13810627
EPI_ISL_13809929
EPI_ISL_13809804
EPI_ISL_13809799
EPI_ISL_13809072
EPI_ISL_4194927
EPI_ISL_13809090
EPI_ISL_13756138
EPI_ISL_13809244
EPI_ISL_9184196
EPI_ISL_13809899
EPI_ISL_13807607
EPI_ISL_13807601
EPI_ISL_13807099
EPI_ISL_6687410
EPI_ISL_6687411
EPI_ISL_6687414
EPI_ISL_13756038
EPI_ISL_13808129
EPI_ISL_8060296
EPI_ISL_13808149
EPI_ISL_13807429
EPI_ISL_13807223
EPI_ISL_13807115
EPI_ISL_13807118
EPI_ISL_13805980
EPI_ISL_13805986
EPI_ISL_13805984
EPI_ISL_13806955
EPI_ISL_13805991
EPI_ISL_13805875
EPI_ISL_13805990
EPI_ISL_13805994
EPI_ISL_13805999
EPI_ISL_13805877
EPI_ISL_6687422
EPI_ISL_13806965
EPI_ISL_13805888
EPI_ISL_13806978
EPI_ISL_13805765
EPI_ISL_13805896
EPI_ISL_13805892
EPI_ISL_13805785
EPI_ISL_13805791
EPI_ISL_13805789
EPI_ISL_6687426
EPI_ISL_6687443
EPI_ISL_13805920
EPI_ISL_13805901
EPI_ISL_13805915
EPI_ISL_13805926
EPI_ISL_13805935
EPI_ISL_13805925
EPI_ISL_13805812
EPI_ISL_13805846
EPI_ISL_13805946
EPI_ISL_13805827
EPI_ISL_13805950
EPI_ISL_13805959
EPI_ISL_13805966
EPI_ISL_13805842
EPI_ISL_13805857
EPI_ISL_13805979
EPI_ISL_13806948
EPI_ISL_13805852
EPI_ISL_13806151
EPI_ISL_13806159
EPI_ISL_13806034
EPI_ISL_13806183
EPI_ISL_13806196
EPI_ISL_13806076
EPI_ISL_13806080
EPI_ISL_13806106
EPI_ISL_13806116
EPI_ISL_13806138
EPI_ISL_13806001
EPI_ISL_13806023
EPI_ISL_9117696
EPI_ISL_13756159
EPI_ISL_13756006
EPI_ISL_6687444
EPI_ISL_6687445
EPI_ISL_9132596
EPI_ISL_6687448
EPI_ISL_7899896
EPI_ISL_8094596
EPI_ISL_6687449
EPI_ISL_6687452
EPI_ISL_8577796
EPI_ISL_6687453
EPI_ISL_6687456
EPI_ISL_5591396
EPI_ISL_8593896
EPI_ISL_1900249
EPI_ISL_1900231
EPI_ISL_13756005
EPI_ISL_13756003
EPI_ISL_13756275
EPI_ISL_13756124
EPI_ISL_13756380
EPI_ISL_13756000
EPI_ISL_13756239
EPI_ISL_13756130
EPI_ISL_7871396
EPI_ISL_13756371
EPI_ISL_7871996
EPI_ISL_5876898
EPI_ISL_5876900
EPI_ISL_5876904
EPI_ISL_7889896
EPI_ISL_6391733
EPI_ISL_9134053
EPI_ISL_8618353
EPI_ISL_13780463
EPI_ISL_13780574
EPI_ISL_13780789
EPI_ISL_13780787
EPI_ISL_13781510
EPI_ISL_13780684
EPI_ISL_13780681
EPI_ISL_7921596
EPI_ISL_13780939
EPI_ISL_13780815
EPI_ISL_13780942
EPI_ISL_13780953
EPI_ISL_13781002
EPI_ISL_936037
EPI_ISL_936237
EPI_ISL_13781483
EPI_ISL_13780361
EPI_ISL_13779992
EPI_ISL_13779303
EPI_ISL_13779988
EPI_ISL_13779974
EPI_ISL_13779947
EPI_ISL_13779925
EPI_ISL_8331121
EPI_ISL_13779298
EPI_ISL_13780137
EPI_ISL_13779296
EPI_ISL_13780396
EPI_ISL_6392661
EPI_ISL_8323996
EPI_ISL_13756383
EPI_ISL_7985496
EPI_ISL_9703756
EPI_ISL_8118096
EPI_ISL_8322996
EPI_ISL_8117996
EPI_ISL_984837
EPI_ISL_984937
EPI_ISL_13756140
EPI_ISL_459885
EPI_ISL_8323296
EPI_ISL_8082384
EPI_ISL_13756149
EPI_ISL_13756147
EPI_ISL_8577384
EPI_ISL_8577596
EPI_ISL_13756019
EPI_ISL_13756150
EPI_ISL_8598896
EPI_ISL_13756153
EPI_ISL_8924296
EPI_ISL_13756144
EPI_ISL_7876296
EPI_ISL_7872196
EPI_ISL_5877028
EPI_ISL_8032596
EPI_ISL_8060396
EPI_ISL_8117196
EPI_ISL_7914996
EPI_ISL_4194933
EPI_ISL_9117796
EPI_ISL_460603
EPI_ISL_5876979
EPI_ISL_5876986
EPI_ISL_11206053
EPI_ISL_13756031
EPI_ISL_13756393
EPI_ISL_8183096
EPI_ISL_8618196
EPI_ISL_8116796
EPI_ISL_7938096
EPI_ISL_13756158
EPI_ISL_7899796
EPI_ISL_13757445
EPI_ISL_7851296
EPI_ISL_13756125
EPI_ISL_13756326
EPI_ISL_13756336
EPI_ISL_13756317
EPI_ISL_13756322
EPI_ISL_13756330
EPI_ISL_13756100
EPI_ISL_13756115
EPI_ISL_13756301
EPI_ISL_13756419
EPI_ISL_13756432
EPI_ISL_13756306
EPI_ISL_13756427
EPI_ISL_13755996
EPI_ISL_13755988
EPI_ISL_13755883
EPI_ISL_13755881
EPI_ISL_13755896
EPI_ISL_13755892
EPI_ISL_13755899
EPI_ISL_13755859
EPI_ISL_13755962
EPI_ISL_13755948
EPI_ISL_13755977
EPI_ISL_13755909
EPI_ISL_13755953
EPI_ISL_13755966
EPI_ISL_13755982
EPI_ISL_13755974
EPI_ISL_13755983
EPI_ISL_13755981
EPI_ISL_13755980
EPI_ISL_13755979
EPI_ISL_13755854
EPI_ISL_13755908
EPI_ISL_13755926
EPI_ISL_13755927
EPI_ISL_13755941
EPI_ISL_13755906
EPI_ISL_13755936
EPI_ISL_13755911
EPI_ISL_13755930
EPI_ISL_13755929
EPI_ISL_13755925
EPI_ISL_13757299
EPI_ISL_13756161
EPI_ISL_13756043
EPI_ISL_13756187
EPI_ISL_13756164
EPI_ISL_13756162
EPI_ISL_13756287
EPI_ISL_13756178
EPI_ISL_13756290
EPI_ISL_604575
EPI_ISL_13756190
EPI_ISL_13756076
EPI_ISL_13756191
EPI_ISL_8082396
EPI_ISL_7913017
EPI_ISL_13755842
EPI_ISL_13755822
EPI_ISL_13755850
EPI_ISL_13755846
EPI_ISL_13755844
EPI_ISL_9131896
EPI_ISL_13755816
EPI_ISL_9132096
EPI_ISL_9132296
EPI_ISL_9133196
EPI_ISL_7908117
EPI_ISL_7917396
EPI_ISL_9133996
EPI_ISL_9134096
EPI_ISL_9135996
EPI_ISL_9135596
EPI_ISL_9133296
EPI_ISL_7934996
EPI_ISL_7937496
EPI_ISL_7871353
EPI_ISL_8311096
EPI_ISL_8324296
EPI_ISL_7871653
EPI_ISL_7871953
EPI_ISL_7872453
EPI_ISL_8156353
EPI_ISL_7851796
EPI_ISL_1228237
EPI_ISL_7871796
EPI_ISL_7889796
EPI_ISL_8094796
EPI_ISL_7871553
EPI_ISL_8323396
EPI_ISL_8117896
EPI_ISL_8323496
EPI_ISL_8082399
EPI_ISL_13749957
EPI_ISL_13749719
EPI_ISL_13749826
EPI_ISL_13749608
EPI_ISL_13749714
EPI_ISL_13749832
EPI_ISL_13748993
EPI_ISL_13749843
EPI_ISL_13749853
EPI_ISL_13749960
EPI_ISL_13749607
EPI_ISL_13749852
EPI_ISL_13749976
EPI_ISL_13749731
EPI_ISL_13749983
EPI_ISL_13749857
EPI_ISL_13749614
EPI_ISL_13749622
EPI_ISL_13749850
EPI_ISL_13749621
EPI_ISL_13749619
EPI_ISL_13749502
EPI_ISL_13748966
EPI_ISL_13749626
EPI_ISL_13749745
EPI_ISL_13749986
EPI_ISL_13749747
EPI_ISL_13749748
EPI_ISL_13749740
EPI_ISL_13749746
EPI_ISL_7930296
EPI_ISL_13749938
EPI_ISL_13748957
EPI_ISL_13749908
EPI_ISL_13748958
EPI_ISL_8747896
EPI_ISL_13749913
EPI_ISL_13749803
EPI_ISL_13748967
EPI_ISL_13749805
EPI_ISL_13749810
EPI_ISL_13749933
EPI_ISL_13749818
EPI_ISL_13749702
EPI_ISL_13749820
EPI_ISL_13748971
EPI_ISL_13749700
EPI_ISL_13749076
EPI_ISL_13748973
EPI_ISL_13748975
EPI_ISL_13748977
EPI_ISL_13750189
EPI_ISL_13749192
EPI_ISL_13750185
EPI_ISL_13749073
EPI_ISL_13750196
EPI_ISL_13750060
EPI_ISL_13749099
EPI_ISL_13750184
EPI_ISL_13750178
EPI_ISL_13749077
EPI_ISL_13749090
EPI_ISL_13750077
EPI_ISL_13749279
EPI_ISL_13750025
EPI_ISL_13750073
EPI_ISL_13750194
EPI_ISL_13750099
EPI_ISL_13749091
EPI_ISL_13750140
EPI_ISL_13749092
EPI_ISL_13749270
EPI_ISL_13749391
EPI_ISL_13750142
EPI_ISL_13750136
EPI_ISL_13749151
EPI_ISL_13749152
EPI_ISL_13749038
EPI_ISL_13749031
EPI_ISL_13749273
EPI_ISL_8577196
EPI_ISL_13749156
EPI_ISL_13749036
EPI_ISL_13749397
EPI_ISL_13749033
EPI_ISL_13749160
EPI_ISL_13750146
EPI_ISL_13749281
EPI_ISL_13750147
EPI_ISL_13749171
EPI_ISL_13749295
EPI_ISL_13749296
EPI_ISL_13749178
EPI_ISL_13750167
EPI_ISL_13750034
EPI_ISL_13750030
EPI_ISL_13749288
EPI_ISL_13749169
EPI_ISL_13749046
EPI_ISL_13749282
EPI_ISL_13749167
EPI_ISL_13749293
EPI_ISL_13749289
EPI_ISL_13749047
EPI_ISL_7945296
EPI_ISL_13749287
EPI_ISL_13749170
EPI_ISL_13749290
EPI_ISL_13750160
EPI_ISL_13750168
EPI_ISL_13749056
EPI_ISL_13749061
EPI_ISL_13750054
EPI_ISL_13750177
EPI_ISL_13750055
EPI_ISL_13750212
EPI_ISL_13750107
EPI_ISL_13750173
EPI_ISL_13750049
EPI_ISL_13749186
EPI_ISL_13750105
EPI_ISL_13749368
EPI_ISL_13749183
EPI_ISL_13749358
EPI_ISL_13749499
EPI_ISL_13749471
EPI_ISL_13749591
EPI_ISL_13749247
EPI_ISL_13749354
EPI_ISL_13749476
EPI_ISL_13749597
EPI_ISL_13749006
EPI_ISL_13750106
EPI_ISL_13749488
EPI_ISL_13749002
EPI_ISL_13749241
EPI_ISL_13749362
EPI_ISL_13749258
EPI_ISL_13749134
EPI_ISL_13749012
EPI_ISL_13749480
EPI_ISL_13749003
EPI_ISL_13749486
EPI_ISL_13749485
EPI_ISL_13749244
EPI_ISL_13749251
EPI_ISL_13750109
EPI_ISL_13750003
EPI_ISL_13749487
EPI_ISL_13749017
EPI_ISL_13749018
EPI_ISL_13749389
EPI_ISL_13749137
EPI_ISL_13749252
EPI_ISL_13749016
EPI_ISL_13749494
EPI_ISL_13749130
EPI_ISL_13749373
EPI_ISL_13749029
EPI_ISL_13749326
EPI_ISL_13749021
EPI_ISL_13749796
EPI_ISL_13749140
EPI_ISL_13749444
EPI_ISL_13749146
EPI_ISL_13749143
EPI_ISL_13749317
EPI_ISL_13749386
EPI_ISL_13749265
EPI_ISL_13749433
EPI_ISL_13749316
EPI_ISL_13749550
EPI_ISL_13749216
EPI_ISL_13749566
EPI_ISL_8024353
EPI_ISL_13749449
EPI_ISL_13749320
EPI_ISL_13749561
EPI_ISL_13749562
EPI_ISL_13749226
EPI_ISL_13749683
EPI_ISL_13749456
EPI_ISL_13749337
EPI_ISL_13749696
EPI_ISL_13749571
EPI_ISL_13749228
EPI_ISL_13749340
EPI_ISL_13749333
EPI_ISL_13749347
EPI_ISL_13749222
EPI_ISL_13749468
EPI_ISL_13749584
EPI_ISL_13749345
EPI_ISL_13749229
EPI_ISL_13749581
EPI_ISL_13749885
EPI_ISL_13749461
EPI_ISL_13749462
EPI_ISL_13749101
EPI_ISL_13749509
EPI_ISL_13749220
EPI_ISL_13749341
EPI_ISL_13749628
EPI_ISL_13749759
EPI_ISL_13749633
EPI_ISL_13749993
EPI_ISL_13749632
EPI_ISL_13749635
EPI_ISL_13749870
EPI_ISL_13749639
EPI_ISL_13749884
EPI_ISL_13749405
EPI_ISL_13749529
EPI_ISL_13749643
EPI_ISL_13749528
EPI_ISL_13749406
EPI_ISL_13749407
EPI_ISL_13749404
EPI_ISL_13749882
EPI_ISL_13749762
EPI_ISL_13748509
EPI_ISL_13749531
EPI_ISL_13749408
EPI_ISL_13749656
EPI_ISL_13749409
EPI_ISL_13749413
EPI_ISL_13749898
EPI_ISL_13749533
EPI_ISL_13750871
EPI_ISL_13750878
EPI_ISL_13749537
EPI_ISL_13749301
EPI_ISL_13750882
EPI_ISL_13749771
EPI_ISL_13749546
EPI_ISL_13749304
EPI_ISL_13749422
EPI_ISL_13748516
EPI_ISL_13749426
EPI_ISL_13749548
EPI_ISL_13749308
EPI_ISL_13749306
EPI_ISL_13749429
EPI_ISL_13749427
EPI_ISL_13749662
EPI_ISL_13749663
EPI_ISL_13749660
EPI_ISL_13749540
EPI_ISL_13748739
EPI_ISL_13748625
EPI_ISL_13748502
EPI_ISL_13748873
EPI_ISL_13748505
EPI_ISL_13748517
EPI_ISL_13748754
EPI_ISL_13748778
EPI_ISL_13748630
EPI_ISL_13748876
EPI_ISL_13748632
EPI_ISL_13748758
EPI_ISL_13748762
EPI_ISL_13748870
EPI_ISL_13748526
EPI_ISL_13748400
EPI_ISL_13748883
EPI_ISL_13748884
EPI_ISL_13748529
EPI_ISL_13748644
EPI_ISL_13748771
EPI_ISL_13748643
EPI_ISL_13748653
EPI_ISL_13748406
EPI_ISL_13748531
EPI_ISL_13748899
EPI_ISL_13748658
EPI_ISL_13748898
EPI_ISL_13748659
EPI_ISL_13748770
EPI_ISL_13748891
EPI_ISL_13748857
EPI_ISL_13748938
EPI_ISL_13748828
EPI_ISL_13748826
EPI_ISL_13748707
EPI_ISL_13748711
EPI_ISL_13748956
EPI_ISL_13748845
EPI_ISL_13748713
EPI_ISL_13748844
EPI_ISL_13748717
EPI_ISL_13748841
EPI_ISL_13748720
EPI_ISL_13748853
EPI_ISL_13748724
EPI_ISL_13748610
EPI_ISL_13748605
EPI_ISL_13748612
EPI_ISL_13748912
EPI_ISL_13748851
EPI_ISL_13748730
EPI_ISL_13748732
EPI_ISL_13748854
EPI_ISL_13748856
EPI_ISL_13748905
EPI_ISL_13748917
EPI_ISL_13748809
EPI_ISL_13748910
EPI_ISL_13748263
EPI_ISL_13748919
EPI_ISL_13748932
EPI_ISL_13748275
EPI_ISL_13748268
EPI_ISL_8026453
EPI_ISL_13748387
EPI_ISL_13748270
EPI_ISL_13748265
EPI_ISL_13748284
EPI_ISL_13748273
EPI_ISL_13748395
EPI_ISL_13748282
EPI_ISL_13748597
EPI_ISL_13748472
EPI_ISL_13748585
EPI_ISL_13748344
EPI_ISL_13748295
EPI_ISL_13748256
EPI_ISL_13748379
EPI_ISL_13748226
EPI_ISL_13748255
EPI_ISL_13748229
EPI_ISL_13748599
EPI_ISL_13748473
EPI_ISL_13748487
EPI_ISL_13748363
EPI_ISL_13748475
EPI_ISL_13748423
EPI_ISL_13748361
EPI_ISL_13748490
EPI_ISL_13748434
EPI_ISL_13748365
EPI_ISL_13748376
EPI_ISL_13748498
EPI_ISL_13748786
EPI_ISL_13748373
EPI_ISL_13748422
EPI_ISL_13748544
EPI_ISL_13748427
EPI_ISL_13748541
EPI_ISL_13748309
EPI_ISL_13748790
EPI_ISL_13748429
EPI_ISL_13748432
EPI_ISL_13748435
EPI_ISL_13748678
EPI_ISL_13748794
EPI_ISL_13748310
EPI_ISL_13748552
EPI_ISL_13748565
EPI_ISL_13748692
EPI_ISL_13748325
EPI_ISL_13748329
EPI_ISL_13748336
EPI_ISL_13748680
EPI_ISL_13748321
EPI_ISL_13748457
EPI_ISL_13748579
EPI_ISL_13748218
EPI_ISL_13748570
EPI_ISL_13748693
EPI_ISL_13746564
EPI_ISL_13746561
EPI_ISL_13746569
EPI_ISL_13746682
EPI_ISL_13746694
EPI_ISL_13746578
EPI_ISL_13746462
EPI_ISL_13746572
EPI_ISL_13746451
EPI_ISL_13746476
EPI_ISL_13746464
EPI_ISL_13746582
EPI_ISL_13746472
EPI_ISL_13746479
EPI_ISL_13746768
EPI_ISL_13746890
EPI_ISL_13746591
EPI_ISL_13746470
EPI_ISL_13746882
EPI_ISL_13746999
EPI_ISL_13746878
EPI_ISL_13746886
EPI_ISL_13746516
EPI_ISL_13746763
EPI_ISL_13746524
EPI_ISL_13746519
EPI_ISL_5877107
EPI_ISL_13746760
EPI_ISL_13746764
EPI_ISL_13746523
EPI_ISL_13746527
EPI_ISL_13746891
EPI_ISL_13746784
EPI_ISL_13746548
EPI_ISL_13746529
EPI_ISL_13746770
EPI_ISL_13746530
EPI_ISL_13746772
EPI_ISL_13746894
EPI_ISL_13746531
EPI_ISL_13746778
EPI_ISL_13746657
EPI_ISL_13746664
EPI_ISL_13746798
EPI_ISL_13746539
EPI_ISL_13746676
EPI_ISL_13746853
EPI_ISL_13746555
EPI_ISL_13746839
EPI_ISL_13746550
EPI_ISL_13746840
EPI_ISL_13746961
EPI_ISL_13746729
EPI_ISL_13746834
EPI_ISL_13746962
EPI_ISL_13746747
EPI_ISL_13746845
EPI_ISL_13746863
EPI_ISL_13746846
EPI_ISL_13746969
EPI_ISL_13746974
EPI_ISL_13746613
EPI_ISL_13746743
EPI_ISL_13746736
EPI_ISL_13746978
EPI_ISL_13746811
EPI_ISL_13746944
EPI_ISL_13746859
EPI_ISL_13746622
EPI_ISL_13746989
EPI_ISL_13746746
EPI_ISL_13746992
EPI_ISL_8577696
EPI_ISL_13746505
EPI_ISL_13746872
EPI_ISL_13746627
EPI_ISL_13746629
EPI_ISL_13746993
EPI_ISL_13747069
EPI_ISL_13746633
EPI_ISL_13746873
EPI_ISL_13746877
EPI_ISL_13746752
EPI_ISL_13746631
EPI_ISL_13746754
EPI_ISL_13746950
EPI_ISL_13747097
EPI_ISL_8577396
EPI_ISL_13746922
EPI_ISL_13746930
EPI_ISL_13746936
EPI_ISL_13746937
EPI_ISL_13746932
EPI_ISL_13746813
EPI_ISL_13746701
EPI_ISL_13746825
EPI_ISL_13746700
EPI_ISL_13746954
EPI_ISL_13747175
EPI_ISL_13747177
EPI_ISL_13746703
EPI_ISL_13746946
EPI_ISL_13746952
EPI_ISL_13747091
EPI_ISL_13747093
EPI_ISL_13746711
EPI_ISL_13747095
EPI_ISL_13747054
EPI_ISL_13747131
EPI_ISL_13747170
EPI_ISL_13747182
EPI_ISL_13747051
EPI_ISL_13747183
EPI_ISL_13747194
EPI_ISL_6158159
EPI_ISL_13747181
EPI_ISL_13747060
EPI_ISL_13747190
EPI_ISL_13747072
EPI_ISL_13747193
EPI_ISL_13747073
EPI_ISL_13747197
EPI_ISL_13747078
EPI_ISL_13747198
EPI_ISL_13747083
EPI_ISL_13747089
EPI_ISL_13747015
EPI_ISL_13747139
EPI_ISL_13747011
EPI_ISL_13747133
EPI_ISL_13747132
EPI_ISL_13747029
EPI_ISL_13747143
EPI_ISL_13747157
EPI_ISL_13747152
EPI_ISL_6158168
EPI_ISL_13747164
EPI_ISL_13747033
EPI_ISL_13747169
EPI_ISL_13746489
EPI_ISL_13746497
EPI_ISL_8030253
EPI_ISL_13747215
EPI_ISL_13747128
EPI_ISL_13746496
EPI_ISL_13746491
EPI_ISL_13747233
EPI_ISL_13746499
EPI_ISL_13747232
EPI_ISL_8032153
EPI_ISL_13746328
EPI_ISL_13746109
EPI_ISL_13746330
EPI_ISL_13746105
EPI_ISL_1227369
EPI_ISL_13746346
EPI_ISL_13746112
EPI_ISL_13746115
EPI_ISL_13745798
EPI_ISL_13745790
EPI_ISL_13746303
EPI_ISL_13746427
EPI_ISL_13746312
EPI_ISL_13745997
EPI_ISL_13745998
EPI_ISL_13745874
EPI_ISL_13745755
EPI_ISL_13745876
EPI_ISL_13745763
EPI_ISL_13745878
EPI_ISL_13745759
EPI_ISL_13745765
EPI_ISL_13745767
EPI_ISL_13745775
EPI_ISL_13745889
EPI_ISL_13745772
EPI_ISL_13745774
EPI_ISL_13745777
EPI_ISL_13745786
EPI_ISL_13745778
EPI_ISL_13745784
EPI_ISL_13745944
EPI_ISL_13745824
EPI_ISL_13745947
EPI_ISL_13745835
EPI_ISL_13745969
EPI_ISL_13745844
EPI_ISL_13745970
EPI_ISL_13745966
EPI_ISL_13745968
EPI_ISL_2868467
EPI_ISL_13745976
EPI_ISL_13745858
EPI_ISL_13745862
EPI_ISL_13745980
EPI_ISL_13745901
EPI_ISL_13745909
EPI_ISL_13745903
EPI_ISL_13745925
EPI_ISL_13745920
EPI_ISL_7983196
EPI_ISL_4702270
EPI_ISL_4702278
EPI_ISL_13745806
EPI_ISL_13745817
EPI_ISL_13746169
EPI_ISL_4702306
EPI_ISL_13745937
EPI_ISL_4702307
EPI_ISL_13746166
EPI_ISL_13746080
EPI_ISL_13746081
EPI_ISL_13746087
EPI_ISL_13746168
EPI_ISL_4702311
EPI_ISL_13746161
EPI_ISL_13746177
EPI_ISL_4702319
EPI_ISL_13746294
EPI_ISL_13746070
EPI_ISL_13746286
EPI_ISL_13746170
EPI_ISL_13746290
EPI_ISL_13746293
EPI_ISL_4702338
EPI_ISL_13746184
EPI_ISL_13746297
EPI_ISL_13746183
EPI_ISL_13746066
EPI_ISL_13746189
EPI_ISL_13746064
EPI_ISL_4702339
EPI_ISL_13746075
EPI_ISL_13746018
EPI_ISL_13746007
EPI_ISL_13746249
EPI_ISL_13746120
EPI_ISL_13746375
EPI_ISL_13746260
EPI_ISL_6393450
EPI_ISL_13746136
EPI_ISL_4702375
EPI_ISL_13746258
EPI_ISL_13746374
EPI_ISL_13746262
EPI_ISL_13746266
EPI_ISL_13746271
EPI_ISL_13746380
EPI_ISL_13746020
EPI_ISL_13746382
EPI_ISL_13746397
EPI_ISL_13746264
EPI_ISL_13746385
EPI_ISL_13746395
EPI_ISL_13746270
EPI_ISL_13746393
EPI_ISL_13746032
EPI_ISL_8923996
EPI_ISL_8924196
EPI_ISL_2868475
EPI_ISL_2868566
EPI_ISL_8117353
EPI_ISL_8617896
EPI_ISL_8618296
EPI_ISL_1900419
EPI_ISL_1384910
EPI_ISL_463988
EPI_ISL_464041
EPI_ISL_464058
EPI_ISL_7872296
EPI_ISL_8024396
EPI_ISL_463992
EPI_ISL_7889696
EPI_ISL_464048
EPI_ISL_464045
EPI_ISL_1097937
EPI_ISL_8323696
EPI_ISL_1610410
EPI_ISL_13723771
EPI_ISL_13723087
EPI_ISL_1172937
EPI_ISL_13722147
EPI_ISL_5393871
EPI_ISL_13721913
EPI_ISL_13721955
EPI_ISL_13721008
EPI_ISL_3235647
EPI_ISL_8924096
EPI_ISL_13721056
EPI_ISL_13721104
EPI_ISL_13721088
EPI_ISL_13720929
EPI_ISL_3515608
EPI_ISL_13719273
EPI_ISL_13719676
EPI_ISL_13719672
EPI_ISL_13719685
EPI_ISL_13719680
EPI_ISL_13719669
EPI_ISL_13719667
EPI_ISL_13719668
EPI_ISL_13719702
EPI_ISL_12239825
EPI_ISL_9861856
EPI_ISL_9034896
EPI_ISL_7851396
EPI_ISL_7851496
EPI_ISL_8630996
EPI_ISL_467420
EPI_ISL_7871496
EPI_ISL_7849096
EPI_ISL_8025296
EPI_ISL_8028696
EPI_ISL_467901
EPI_ISL_5155610
EPI_ISL_604824
EPI_ISL_8062696
EPI_ISL_1231137
EPI_ISL_8093796
EPI_ISL_468580
EPI_ISL_8306196
EPI_ISL_8094296
EPI_ISL_8318096
EPI_ISL_8322796
EPI_ISL_8322896
EPI_ISL_8323096
EPI_ISL_8116496
EPI_ISL_8323796
EPI_ISL_8117396
EPI_ISL_8117796
EPI_ISL_8118196
EPI_ISL_1671345
EPI_ISL_1965759
EPI_ISL_8156396
EPI_ISL_8156496
EPI_ISL_8366196
EPI_ISL_8367696
EPI_ISL_8177996
EPI_ISL_9394896
EPI_ISL_4166700
EPI_ISL_1258737
EPI_ISL_1258937
EPI_ISL_8577996
EPI_ISL_8029779
EPI_ISL_5315365
EPI_ISL_1996612
EPI_ISL_8116996
EPI_ISL_8117596
EPI_ISL_8117096
EPI_ISL_8324496
EPI_ISL_8404496
EPI_ISL_1968569
EPI_ISL_8318078
EPI_ISL_1319937
EPI_ISL_8318079
EPI_ISL_1261938
EPI_ISL_5315611
EPI_ISL_12912939
EPI_ISL_5315726
EPI_ISL_8468696
EPI_ISL_8487796
EPI_ISL_8063017
EPI_ISL_12912685
EPI_ISL_14987801
EPI_ISL_1478537
EPI_ISL_5316024
EPI_ISL_8117982
EPI_ISL_586310
EPI_ISL_14987808
EPI_ISL_14987817
EPI_ISL_14987816
EPI_ISL_8118082
EPI_ISL_1413241
EPI_ISL_4882848
EPI_ISL_9552596
EPI_ISL_11330754
EPI_ISL_1479386
EPI_ISL_10347096
EPI_ISL_10270496
EPI_ISL_1516528
EPI_ISL_1516531
EPI_ISL_1516530
EPI_ISL_1516542
EPI_ISL_1516525
EPI_ISL_1516538
EPI_ISL_1516526
EPI_ISL_1516537
EPI_ISL_1516527
EPI_ISL_1516536
EPI_ISL_1516533
EPI_ISL_1516544
EPI_ISL_1516541
EPI_ISL_1516543
EPI_ISL_1516571
EPI_ISL_1516563
EPI_ISL_5316542
EPI_ISL_1553421
EPI_ISL_1553555
EPI_ISL_12239839
EPI_ISL_479675
EPI_ISL_1554114
EPI_ISL_1578133
EPI_ISL_1578152
EPI_ISL_1578170
EPI_ISL_1578181
EPI_ISL_1578202
EPI_ISL_1578201
EPI_ISL_1578280
EPI_ISL_1578318
EPI_ISL_1578319
EPI_ISL_1578321
EPI_ISL_1578325
EPI_ISL_1578334
EPI_ISL_1578374
EPI_ISL_1578405
EPI_ISL_1578401
EPI_ISL_1578398
EPI_ISL_1578406
EPI_ISL_1578432
EPI_ISL_5115244
EPI_ISL_8094572
EPI_ISL_10429396
EPI_ISL_1710048
EPI_ISL_1710064
EPI_ISL_1710050
EPI_ISL_1710085
EPI_ISL_1710060
EPI_ISL_1710086
EPI_ISL_1710067
EPI_ISL_1710095
EPI_ISL_1710100
EPI_ISL_1710103
EPI_ISL_1710102
EPI_ISL_1710105
EPI_ISL_1710136
EPI_ISL_4715693
EPI_ISL_794231
EPI_ISL_10591796
EPI_ISL_8094954
EPI_ISL_2364310
EPI_ISL_14987754
EPI_ISL_14987750
EPI_ISL_12174580
EPI_ISL_14987753
EPI_ISL_14987747
EPI_ISL_14987759
EPI_ISL_14987757
EPI_ISL_14987767
EPI_ISL_14987766
EPI_ISL_14987784
EPI_ISL_14987794
EPI_ISL_14987798
EPI_ISL_14987789
EPI_ISL_1580737
EPI_ISL_9133721
EPI_ISL_1114610
EPI_ISL_1307410
EPI_ISL_8577454
EPI_ISL_1182910
EPI_ISL_7770175
EPI_ISL_1623937
EPI_ISL_1624037
EPI_ISL_12175196
EPI_ISL_12150368
EPI_ISL_12174696
EPI_ISL_12174596
EPI_ISL_12173496
EPI_ISL_12175054
EPI_ISL_586433
EPI_ISL_586456
EPI_ISL_586475
EPI_ISL_7871696
EPI_ISL_12239896
EPI_ISL_8617954
EPI_ISL_8177517
EPI_ISL_8177617
EPI_ISL_8177717
EPI_ISL_8178017
EPI_ISL_12426596
EPI_ISL_9132706
EPI_ISL_14983520
EPI_ISL_1227783
EPI_ISL_16378233
EPI_ISL_16378234
EPI_ISL_16378238
EPI_ISL_16378232
EPI_ISL_16378257
EPI_ISL_16378231
EPI_ISL_7851355
EPI_ISL_8024354
EPI_ISL_7670684
EPI_ISL_14977374
EPI_ISL_14977376
EPI_ISL_1258909
EPI_ISL_9117855
EPI_ISL_1227866
EPI_ISL_1227894
EPI_ISL_2827437
EPI_ISL_16378237
EPI_ISL_16378241
EPI_ISL_16378239
EPI_ISL_16378236
EPI_ISL_16378242
EPI_ISL_16378240
EPI_ISL_16378235
EPI_ISL_16378246
EPI_ISL_16378253
EPI_ISL_16378251
EPI_ISL_16378252
EPI_ISL_16378250
EPI_ISL_16378245
EPI_ISL_16378244
EPI_ISL_16378243
EPI_ISL_16378249
EPI_ISL_16378248
EPI_ISL_16378247
EPI_ISL_16378255
EPI_ISL_16378254
EPI_ISL_16378256
EPI_ISL_16378258
EPI_ISL_1170310
EPI_ISL_16378301
EPI_ISL_12912597
EPI_ISL_12912797
EPI_ISL_12912697
EPI_ISL_12912897
EPI_ISL_12912497
EPI_ISL_16378300
EPI_ISL_16378302
EPI_ISL_12176339
EPI_ISL_16378299
EPI_ISL_4729869
EPI_ISL_4729871
EPI_ISL_4729877
EPI_ISL_4729888
EPI_ISL_4729895
EPI_ISL_4729891
EPI_ISL_7985465
EPI_ISL_4730653
EPI_ISL_4730654
EPI_ISL_4730655
EPI_ISL_4730656
EPI_ISL_4730662
EPI_ISL_4730664
EPI_ISL_4730663
EPI_ISL_14965041
EPI_ISL_14965042
EPI_ISL_13055297
EPI_ISL_13392451
EPI_ISL_6567283
EPI_ISL_7783638
EPI_ISL_5877171
EPI_ISL_1582159
EPI_ISL_5695305
EPI_ISL_8487717
EPI_ISL_1228437
EPI_ISL_12171497
EPI_ISL_1228454
EPI_ISL_7781811
EPI_ISL_8352197
EPI_ISL_12134797
EPI_ISL_3723901
EPI_ISL_12150397
EPI_ISL_5877203
EPI_ISL_5877204
EPI_ISL_5877205
EPI_ISL_7768680
EPI_ISL_1855255
EPI_ISL_3353610
EPI_ISL_3724413
EPI_ISL_16209677
EPI_ISL_8146556
EPI_ISL_10553097
EPI_ISL_8177806
EPI_ISL_9654956
EPI_ISL_9685007
EPI_ISL_9684805
EPI_ISL_16209680
EPI_ISL_16209679
EPI_ISL_13655024
EPI_ISL_9683909
EPI_ISL_9683818
EPI_ISL_9683834
EPI_ISL_1965779
EPI_ISL_13655011
EPI_ISL_14957836
EPI_ISL_16378675
EPI_ISL_495013
EPI_ISL_16378491
EPI_ISL_16378485
EPI_ISL_16378536
EPI_ISL_16378533
EPI_ISL_16378501
EPI_ISL_16378490
EPI_ISL_16378554
EPI_ISL_16378494
EPI_ISL_16378580
EPI_ISL_16378642
EPI_ISL_16378607
EPI_ISL_16378506
EPI_ISL_16378558
EPI_ISL_16378496
EPI_ISL_16378504
EPI_ISL_16378556
EPI_ISL_16378499
EPI_ISL_16378508
EPI_ISL_16378502
EPI_ISL_16378500
EPI_ISL_16378553
EPI_ISL_16378507
EPI_ISL_16378509
EPI_ISL_16378514
EPI_ISL_16378546
EPI_ISL_16378511
EPI_ISL_16378634
EPI_ISL_16378531
EPI_ISL_16378535
EPI_ISL_16378540
EPI_ISL_16378541
EPI_ISL_16378518
EPI_ISL_16378517
EPI_ISL_16378543
EPI_ISL_16378550
EPI_ISL_16378547
EPI_ISL_16378544
EPI_ISL_16378545
EPI_ISL_16378528
EPI_ISL_16378548
EPI_ISL_16378677
EPI_ISL_16378631
EPI_ISL_16378605
EPI_ISL_16378643
EPI_ISL_16378598
EPI_ISL_16378638
EPI_ISL_16378602
EPI_ISL_16378604
EPI_ISL_16378614
EPI_ISL_16378617
EPI_ISL_16378619
EPI_ISL_16378664
EPI_ISL_16378620
EPI_ISL_16378625
EPI_ISL_16378628
EPI_ISL_16378627
EPI_ISL_16378657
EPI_ISL_16378653
EPI_ISL_16378659
EPI_ISL_8177518
EPI_ISL_13654339
EPI_ISL_11330797
EPI_ISL_13708265
EPI_ISL_14954959
EPI_ISL_13704733
EPI_ISL_13704945
EPI_ISL_13704947
EPI_ISL_13705186
EPI_ISL_13705148
EPI_ISL_13704653
EPI_ISL_13704769
EPI_ISL_13704772
EPI_ISL_13704662
EPI_ISL_13704782
EPI_ISL_13701512
EPI_ISL_13701572
EPI_ISL_13701538
EPI_ISL_13701539
EPI_ISL_13701569
EPI_ISL_13701514
EPI_ISL_13701570
EPI_ISL_13701587
EPI_ISL_13701516
EPI_ISL_13701521
EPI_ISL_13701520
EPI_ISL_13701522
EPI_ISL_13701573
EPI_ISL_13701589
EPI_ISL_13701581
EPI_ISL_13701578
EPI_ISL_13701575
EPI_ISL_13701557
EPI_ISL_13701556
EPI_ISL_13701563
EPI_ISL_13701562
EPI_ISL_13701502
EPI_ISL_13701501
EPI_ISL_13701500
EPI_ISL_13701477
EPI_ISL_13701491
EPI_ISL_13701492
EPI_ISL_13701488
EPI_ISL_13701497
EPI_ISL_13701475
EPI_ISL_13701495
EPI_ISL_13701493
EPI_ISL_13701499
EPI_ISL_13701496
EPI_ISL_13701490
EPI_ISL_13701480
EPI_ISL_13701472
EPI_ISL_13701476
EPI_ISL_13701489
EPI_ISL_13701478
EPI_ISL_13701591
EPI_ISL_13701473
EPI_ISL_13701595
EPI_ISL_13701593
EPI_ISL_13701474
EPI_ISL_13701487
EPI_ISL_13701484
EPI_ISL_13686299
EPI_ISL_13686291
EPI_ISL_13686297
EPI_ISL_13686298
EPI_ISL_13686293
EPI_ISL_13686290
EPI_ISL_2715610
EPI_ISL_13686605
EPI_ISL_13686608
EPI_ISL_13686531
EPI_ISL_13686612
EPI_ISL_13686632
EPI_ISL_13686513
EPI_ISL_13686524
EPI_ISL_13686636
EPI_ISL_13686637
EPI_ISL_13686505
EPI_ISL_13686646
EPI_ISL_13686656
EPI_ISL_13686501
EPI_ISL_13686542
EPI_ISL_13686303
EPI_ISL_13686330
EPI_ISL_13686630
EPI_ISL_13686402
EPI_ISL_13686416
EPI_ISL_13686654
EPI_ISL_13686640
EPI_ISL_13686403
EPI_ISL_13686312
EPI_ISL_13686563
EPI_ISL_13686408
EPI_ISL_13686647
EPI_ISL_13686453
EPI_ISL_13686456
EPI_ISL_13686657
EPI_ISL_13686653
EPI_ISL_13686655
EPI_ISL_13686661
EPI_ISL_13686314
EPI_ISL_13686306
EPI_ISL_13686666
EPI_ISL_13686301
EPI_ISL_13686436
EPI_ISL_13686316
EPI_ISL_13686313
EPI_ISL_13686459
EPI_ISL_13686675
EPI_ISL_13686560
EPI_ISL_13686329
EPI_ISL_13686440
EPI_ISL_13686596
EPI_ISL_13686261
EPI_ISL_13686445
EPI_ISL_13686446
EPI_ISL_13686573
EPI_ISL_13686584
EPI_ISL_13686468
EPI_ISL_13686575
EPI_ISL_13686571
EPI_ISL_13686458
EPI_ISL_8177718
EPI_ISL_13686570
EPI_ISL_13686579
EPI_ISL_13686335
EPI_ISL_13686578
EPI_ISL_13686493
EPI_ISL_13686583
EPI_ISL_13686594
EPI_ISL_13686597
EPI_ISL_13686593
EPI_ISL_13686582
EPI_ISL_13686477
EPI_ISL_13686473
EPI_ISL_13686598
EPI_ISL_13686495
EPI_ISL_13686498
EPI_ISL_13686590
EPI_ISL_13686487
EPI_ISL_13686377
EPI_ISL_13686174
EPI_ISL_13686484
EPI_ISL_13686480
EPI_ISL_13686483
EPI_ISL_13686255
EPI_ISL_13686485
EPI_ISL_13686362
EPI_ISL_13686375
EPI_ISL_13686496
EPI_ISL_13686169
EPI_ISL_13686175
EPI_ISL_13686376
EPI_ISL_13686176
EPI_ISL_13686491
EPI_ISL_13686490
EPI_ISL_13686181
EPI_ISL_13686276
EPI_ISL_13686399
EPI_ISL_13686172
EPI_ISL_13686270
EPI_ISL_13686182
EPI_ISL_13686197
EPI_ISL_13686201
EPI_ISL_13686206
EPI_ISL_13686214
EPI_ISL_13686207
EPI_ISL_13686200
EPI_ISL_13686158
EPI_ISL_13686203
EPI_ISL_13686126
EPI_ISL_13686220
EPI_ISL_13686223
EPI_ISL_13686133
EPI_ISL_13686135
EPI_ISL_13686130
EPI_ISL_13686251
EPI_ISL_13686138
EPI_ISL_13686155
EPI_ISL_13686139
EPI_ISL_13686157
EPI_ISL_775210
EPI_ISL_1227810
EPI_ISL_11685897
EPI_ISL_8306257
EPI_ISL_11330847
EPI_ISL_9699718
EPI_ISL_8322757
EPI_ISL_8322957
EPI_ISL_8323057
EPI_ISL_10831497
EPI_ISL_8323457
EPI_ISL_8323657
EPI_ISL_8323757
EPI_ISL_8323857
EPI_ISL_8323957
EPI_ISL_8324057
EPI_ISL_8324157
EPI_ISL_8924057
EPI_ISL_13654424
EPI_ISL_13654412
EPI_ISL_13655004
EPI_ISL_9133657
EPI_ISL_9133857
EPI_ISL_13654876
EPI_ISL_13654999
EPI_ISL_13654863
EPI_ISL_13654744
EPI_ISL_13654974
EPI_ISL_13654991
EPI_ISL_13654959
EPI_ISL_13654960
EPI_ISL_13654814
EPI_ISL_13655074
EPI_ISL_13655068
EPI_ISL_13655051
EPI_ISL_13655056
EPI_ISL_13655055
EPI_ISL_13655047
EPI_ISL_13655039
EPI_ISL_13655028
EPI_ISL_13655040
EPI_ISL_13655049
EPI_ISL_13654421
EPI_ISL_13654502
EPI_ISL_13654383
EPI_ISL_13654374
EPI_ISL_13654373
EPI_ISL_13654376
EPI_ISL_13653370
EPI_ISL_13653359
EPI_ISL_13653375
EPI_ISL_13653372
EPI_ISL_13653238
EPI_ISL_13653243
EPI_ISL_13653366
EPI_ISL_13653467
EPI_ISL_13653213
EPI_ISL_13653207
EPI_ISL_13653205
EPI_ISL_13653208
EPI_ISL_13653210
EPI_ISL_13653212
EPI_ISL_13653301
EPI_ISL_13653454
EPI_ISL_13653321
EPI_ISL_13653201
EPI_ISL_13653434
EPI_ISL_13653304
EPI_ISL_13653322
EPI_ISL_13653305
EPI_ISL_13653415
EPI_ISL_13653402
EPI_ISL_13653404
EPI_ISL_13653197
EPI_ISL_13653287
EPI_ISL_13653272
EPI_ISL_13653265
EPI_ISL_13653293
EPI_ISL_13653294
EPI_ISL_13653298
EPI_ISL_13653382
EPI_ISL_13653387
EPI_ISL_13653274
EPI_ISL_13653388
EPI_ISL_13653383
EPI_ISL_8618106
EPI_ISL_8618206
EPI_ISL_8618306
EPI_ISL_13647083
EPI_ISL_13647073
EPI_ISL_13647191
EPI_ISL_13647065
EPI_ISL_13647174
EPI_ISL_13647142
EPI_ISL_13647031
EPI_ISL_13647274
EPI_ISL_13647119
EPI_ISL_13647253
EPI_ISL_13647015
EPI_ISL_13647101
EPI_ISL_13647201
EPI_ISL_13647308
EPI_ISL_13646683
EPI_ISL_13646988
EPI_ISL_13646743
EPI_ISL_13645506
EPI_ISL_13646601
EPI_ISL_13645632
EPI_ISL_13646068
EPI_ISL_13646256
EPI_ISL_13646388
EPI_ISL_13646386
EPI_ISL_8324557
EPI_ISL_13646662
EPI_ISL_9775497
EPI_ISL_13646400
EPI_ISL_13644509
EPI_ISL_13644516
EPI_ISL_13643764
EPI_ISL_13643759
EPI_ISL_13643892
EPI_ISL_13643878
EPI_ISL_13643733
EPI_ISL_13643886
EPI_ISL_13643979
EPI_ISL_13643973
EPI_ISL_13643870
EPI_ISL_13643741
EPI_ISL_13643974
EPI_ISL_13643858
EPI_ISL_13643744
EPI_ISL_13643742
EPI_ISL_13643863
EPI_ISL_13643868
EPI_ISL_13643951
EPI_ISL_13643834
EPI_ISL_13643967
EPI_ISL_13643966
EPI_ISL_13643816
EPI_ISL_13643943
EPI_ISL_13643937
EPI_ISL_13643941
EPI_ISL_13642812
EPI_ISL_13642827
EPI_ISL_13643905
EPI_ISL_13644034
EPI_ISL_13644065
EPI_ISL_13644491
EPI_ISL_13644022
EPI_ISL_13644008
EPI_ISL_13644029
EPI_ISL_13644484
EPI_ISL_13644003
EPI_ISL_13644001
EPI_ISL_13644483
EPI_ISL_13644482
EPI_ISL_13642587
EPI_ISL_13642474
EPI_ISL_13642229
EPI_ISL_13642243
EPI_ISL_13642572
EPI_ISL_13642206
EPI_ISL_13642697
EPI_ISL_13642645
EPI_ISL_13642773
EPI_ISL_13642521
EPI_ISL_13642519
EPI_ISL_13642769
EPI_ISL_13642722
EPI_ISL_13642701
EPI_ISL_13642170
EPI_ISL_13642276
EPI_ISL_13642279
EPI_ISL_13641675
EPI_ISL_13641677
EPI_ISL_13641686
EPI_ISL_13641648
EPI_ISL_13641735
EPI_ISL_13641616
EPI_ISL_13641740
EPI_ISL_13641629
EPI_ISL_13641744
EPI_ISL_13641722
EPI_ISL_13641824
EPI_ISL_9685215
EPI_ISL_9117842
EPI_ISL_13639528
EPI_ISL_13639525
EPI_ISL_13639523
EPI_ISL_13639529
EPI_ISL_13639521
EPI_ISL_7912533
EPI_ISL_11330885
EPI_ISL_8618117
EPI_ISL_6161945
EPI_ISL_8618217
EPI_ISL_9703634
EPI_ISL_9703610
EPI_ISL_9703705
EPI_ISL_13623956
EPI_ISL_13623016
EPI_ISL_13624085
EPI_ISL_13624082
EPI_ISL_13624089
EPI_ISL_13624399
EPI_ISL_13624098
EPI_ISL_13624192
EPI_ISL_13624283
EPI_ISL_13624194
EPI_ISL_13624195
EPI_ISL_13624048
EPI_ISL_13624167
EPI_ISL_13624168
EPI_ISL_13624042
EPI_ISL_13624047
EPI_ISL_13624282
EPI_ISL_13624289
EPI_ISL_13624158
EPI_ISL_13624044
EPI_ISL_13624036
EPI_ISL_13624286
EPI_ISL_13624045
EPI_ISL_13624062
EPI_ISL_13624369
EPI_ISL_13624274
EPI_ISL_13624063
EPI_ISL_13624270
EPI_ISL_13624483
EPI_ISL_13624398
EPI_ISL_13624275
EPI_ISL_13624277
EPI_ISL_13624276
EPI_ISL_13624034
EPI_ISL_13624064
EPI_ISL_13624183
EPI_ISL_13624173
EPI_ISL_13624294
EPI_ISL_13624069
EPI_ISL_13624177
EPI_ISL_13624241
EPI_ISL_13624480
EPI_ISL_13624240
EPI_ISL_13624481
EPI_ISL_13624055
EPI_ISL_13624002
EPI_ISL_13624244
EPI_ISL_13624238
EPI_ISL_13624228
EPI_ISL_13624484
EPI_ISL_13624475
EPI_ISL_13624230
EPI_ISL_13624485
EPI_ISL_13624350
EPI_ISL_13624478
EPI_ISL_13624472
EPI_ISL_13624353
EPI_ISL_13624474
EPI_ISL_13624476
EPI_ISL_13624231
EPI_ISL_13624349
EPI_ISL_13624262
EPI_ISL_13624023
EPI_ISL_13624473
EPI_ISL_13624232
EPI_ISL_13624229
EPI_ISL_13624385
EPI_ISL_13624383
EPI_ISL_13624382
EPI_ISL_13624260
EPI_ISL_13624146
EPI_ISL_13624022
EPI_ISL_13624388
EPI_ISL_13624492
EPI_ISL_13624018
EPI_ISL_13624265
EPI_ISL_13624490
EPI_ISL_13624316
EPI_ISL_13624017
EPI_ISL_13624015
EPI_ISL_13624016
EPI_ISL_13624497
EPI_ISL_13624256
EPI_ISL_13624011
EPI_ISL_13624202
EPI_ISL_13624324
EPI_ISL_13624437
EPI_ISL_13624438
EPI_ISL_13624468
EPI_ISL_13624307
EPI_ISL_13624429
EPI_ISL_13624226
EPI_ISL_13624430
EPI_ISL_13624466
EPI_ISL_13624222
EPI_ISL_13624216
EPI_ISL_13624428
EPI_ISL_13624227
EPI_ISL_13624343
EPI_ISL_13624339
EPI_ISL_13624213
EPI_ISL_13624104
EPI_ISL_13624346
EPI_ISL_13624220
EPI_ISL_13624219
EPI_ISL_13624223
EPI_ISL_13624342
EPI_ISL_13624327
EPI_ISL_13624211
EPI_ISL_13624453
EPI_ISL_13624207
EPI_ISL_13624208
EPI_ISL_13624422
EPI_ISL_13624413
EPI_ISL_13624408
EPI_ISL_13623999
EPI_ISL_10209497
EPI_ISL_13623715
EPI_ISL_13623830
EPI_ISL_13623821
EPI_ISL_13623950
EPI_ISL_13623706
EPI_ISL_13623827
EPI_ISL_13623936
EPI_ISL_13623707
EPI_ISL_13623941
EPI_ISL_13623946
EPI_ISL_13623705
EPI_ISL_13623935
EPI_ISL_13623942
EPI_ISL_13623822
EPI_ISL_13623934
EPI_ISL_13623943
EPI_ISL_13623829
EPI_ISL_13623940
EPI_ISL_13623718
EPI_ISL_13623716
EPI_ISL_13623937
EPI_ISL_13623974
EPI_ISL_13623819
EPI_ISL_13623972
EPI_ISL_13623971
EPI_ISL_13623958
EPI_ISL_13623846
EPI_ISL_13622990
EPI_ISL_13623725
EPI_ISL_13622999
EPI_ISL_13623922
EPI_ISL_13623960
EPI_ISL_13623832
EPI_ISL_13623714
EPI_ISL_13623190
EPI_ISL_13623833
EPI_ISL_13623807
EPI_ISL_13623030
EPI_ISL_13623904
EPI_ISL_13623074
EPI_ISL_13623077
EPI_ISL_13623084
EPI_ISL_13623903
EPI_ISL_13623919
EPI_ISL_13623188
EPI_ISL_13623036
EPI_ISL_13623901
EPI_ISL_13623916
EPI_ISL_13623064
EPI_ISL_13623065
EPI_ISL_13623924
EPI_ISL_13623093
EPI_ISL_13623090
EPI_ISL_13623925
EPI_ISL_13623076
EPI_ISL_13623058
EPI_ISL_13623059
EPI_ISL_13623185
EPI_ISL_13623067
EPI_ISL_13623068
EPI_ISL_13623053
EPI_ISL_13623066
EPI_ISL_13623082
EPI_ISL_13623031
EPI_ISL_13623092
EPI_ISL_13623159
EPI_ISL_13623157
EPI_ISL_13623393
EPI_ISL_13623155
EPI_ISL_13623390
EPI_ISL_13623274
EPI_ISL_13623178
EPI_ISL_13623162
EPI_ISL_13623158
EPI_ISL_13623275
EPI_ISL_13623051
EPI_ISL_13623179
EPI_ISL_13623396
EPI_ISL_13623386
EPI_ISL_13623294
EPI_ISL_13623233
EPI_ISL_13623261
EPI_ISL_13623260
EPI_ISL_13623291
EPI_ISL_13623166
EPI_ISL_13623266
EPI_ISL_13623041
EPI_ISL_13623043
EPI_ISL_13623116
EPI_ISL_13623056
EPI_ISL_13623176
EPI_ISL_13623047
EPI_ISL_13623296
EPI_ISL_13623286
EPI_ISL_13623599
EPI_ISL_13623354
EPI_ISL_13623055
EPI_ISL_13623593
EPI_ISL_13623048
EPI_ISL_13623287
EPI_ISL_13623470
EPI_ISL_13623167
EPI_ISL_13623236
EPI_ISL_13623044
EPI_ISL_13623106
EPI_ISL_13623355
EPI_ISL_13623472
EPI_ISL_13623111
EPI_ISL_13623353
EPI_ISL_13623112
EPI_ISL_13623256
EPI_ISL_13623252
EPI_ISL_13623007
EPI_ISL_13623110
EPI_ISL_13623345
EPI_ISL_13623459
EPI_ISL_13623108
EPI_ISL_13623588
EPI_ISL_13623109
EPI_ISL_13623250
EPI_ISL_13623371
EPI_ISL_13623469
EPI_ISL_13623015
EPI_ISL_13623378
EPI_ISL_13623223
EPI_ISL_13623344
EPI_ISL_13623010
EPI_ISL_13623339
EPI_ISL_13623337
EPI_ISL_13623258
EPI_ISL_13623133
EPI_ISL_13623242
EPI_ISL_13623014
EPI_ISL_13623013
EPI_ISL_13623136
EPI_ISL_13623011
EPI_ISL_13623012
EPI_ISL_13623375
EPI_ISL_13623369
EPI_ISL_13623308
EPI_ISL_13623541
EPI_ISL_13623497
EPI_ISL_13623314
EPI_ISL_13623009
EPI_ISL_13623006
EPI_ISL_13623121
EPI_ISL_13623129
EPI_ISL_13623365
EPI_ISL_13623482
EPI_ISL_13623004
EPI_ISL_13623238
EPI_ISL_13623550
EPI_ISL_13623677
EPI_ISL_13623794
EPI_ISL_13623540
EPI_ISL_13623420
EPI_ISL_13623554
EPI_ISL_13623307
EPI_ISL_13623303
EPI_ISL_13623552
EPI_ISL_13623426
EPI_ISL_13623425
EPI_ISL_13623780
EPI_ISL_13623786
EPI_ISL_13623656
EPI_ISL_13623424
EPI_ISL_13623783
EPI_ISL_13623542
EPI_ISL_13623785
EPI_ISL_13623336
EPI_ISL_13623454
EPI_ISL_13623543
EPI_ISL_13623535
EPI_ISL_13623690
EPI_ISL_13623660
EPI_ISL_13623781
EPI_ISL_13623326
EPI_ISL_13623320
EPI_ISL_13623683
EPI_ISL_13623416
EPI_ISL_13623691
EPI_ISL_13623455
EPI_ISL_13623208
EPI_ISL_13623536
EPI_ISL_13623327
EPI_ISL_13623562
EPI_ISL_13623214
EPI_ISL_13623994
EPI_ISL_13623577
EPI_ISL_13623578
EPI_ISL_13623331
EPI_ISL_13623576
EPI_ISL_13623559
EPI_ISL_13623316
EPI_ISL_13623574
EPI_ISL_13623324
EPI_ISL_13623328
EPI_ISL_13623874
EPI_ISL_13623322
EPI_ISL_13623870
EPI_ISL_13623509
EPI_ISL_13623987
EPI_ISL_13623981
EPI_ISL_13623995
EPI_ISL_13623858
EPI_ISL_13623318
EPI_ISL_13623799
EPI_ISL_13623984
EPI_ISL_13623632
EPI_ISL_13623737
EPI_ISL_13623771
EPI_ISL_13623504
EPI_ISL_13623747
EPI_ISL_13623626
EPI_ISL_13623865
EPI_ISL_13623744
EPI_ISL_13623986
EPI_ISL_13623861
EPI_ISL_13623741
EPI_ISL_13623866
EPI_ISL_13623654
EPI_ISL_13623651
EPI_ISL_852872
EPI_ISL_13623618
EPI_ISL_13623524
EPI_ISL_13623639
EPI_ISL_13623739
EPI_ISL_13623738
EPI_ISL_13623646
EPI_ISL_13623516
EPI_ISL_13623734
EPI_ISL_13623615
EPI_ISL_13623896
EPI_ISL_13623413
EPI_ISL_13623770
EPI_ISL_13623893
EPI_ISL_13623647
EPI_ISL_13623643
EPI_ISL_13623637
EPI_ISL_13623406
EPI_ISL_13623641
EPI_ISL_13623518
EPI_ISL_13623402
EPI_ISL_13623760
EPI_ISL_13623636
EPI_ISL_13623634
EPI_ISL_13623876
EPI_ISL_13623514
EPI_ISL_10264697
EPI_ISL_13621937
EPI_ISL_13621886
EPI_ISL_13621790
EPI_ISL_13621772
EPI_ISL_13621893
EPI_ISL_13621885
EPI_ISL_13622982
EPI_ISL_13622980
EPI_ISL_13622500
EPI_ISL_13621892
EPI_ISL_13621761
EPI_ISL_13621796
EPI_ISL_13621894
EPI_ISL_13621888
EPI_ISL_13621766
EPI_ISL_13621774
EPI_ISL_13621727
EPI_ISL_13622979
EPI_ISL_13621759
EPI_ISL_13622600
EPI_ISL_13621792
EPI_ISL_13622514
EPI_ISL_13622512
EPI_ISL_13621760
EPI_ISL_13621762
EPI_ISL_13621883
EPI_ISL_13621755
EPI_ISL_13621995
EPI_ISL_13621795
EPI_ISL_13622401
EPI_ISL_13622517
EPI_ISL_13621775
EPI_ISL_13622519
EPI_ISL_13621785
EPI_ISL_13622987
EPI_ISL_13622632
EPI_ISL_13621897
EPI_ISL_13621780
EPI_ISL_13622625
EPI_ISL_13622988
EPI_ISL_13621834
EPI_ISL_13622627
EPI_ISL_13622623
EPI_ISL_13621970
EPI_ISL_13621972
EPI_ISL_13621777
EPI_ISL_13621846
EPI_ISL_13621967
EPI_ISL_13621847
EPI_ISL_13621848
EPI_ISL_13621968
EPI_ISL_13621964
EPI_ISL_13621952
EPI_ISL_13621712
EPI_ISL_13621713
EPI_ISL_13621721
EPI_ISL_13621722
EPI_ISL_13621991
EPI_ISL_13621841
EPI_ISL_13621720
EPI_ISL_13621843
EPI_ISL_13621835
EPI_ISL_13621716
EPI_ISL_13621839
EPI_ISL_13621750
EPI_ISL_13621993
EPI_ISL_13621718
EPI_ISL_13621719
EPI_ISL_13621800
EPI_ISL_13621871
EPI_ISL_13621985
EPI_ISL_13621981
EPI_ISL_13621992
EPI_ISL_13621869
EPI_ISL_13621868
EPI_ISL_13621741
EPI_ISL_13621739
EPI_ISL_13621948
EPI_ISL_13621864
EPI_ISL_13621986
EPI_ISL_13621856
EPI_ISL_13621912
EPI_ISL_13621980
EPI_ISL_13621974
EPI_ISL_13621731
EPI_ISL_13621806
EPI_ISL_13621823
EPI_ISL_13621923
EPI_ISL_13621801
EPI_ISL_13621940
EPI_ISL_13621816
EPI_ISL_13622292
EPI_ISL_13621920
EPI_ISL_13621809
EPI_ISL_13621927
EPI_ISL_13621931
EPI_ISL_13621919
EPI_ISL_13621825
EPI_ISL_13622092
EPI_ISL_13621916
EPI_ISL_13621944
EPI_ISL_13621708
EPI_ISL_13621705
EPI_ISL_13621908
EPI_ISL_13622067
EPI_ISL_13622179
EPI_ISL_13621821
EPI_ISL_13621828
EPI_ISL_13621706
EPI_ISL_13621829
EPI_ISL_13621936
EPI_ISL_13622093
EPI_ISL_13621933
EPI_ISL_13621819
EPI_ISL_13622068
EPI_ISL_13622090
EPI_ISL_13621900
EPI_ISL_13622148
EPI_ISL_13622060
EPI_ISL_13622181
EPI_ISL_13622063
EPI_ISL_13622081
EPI_ISL_13622189
EPI_ISL_13622199
EPI_ISL_13622186
EPI_ISL_13622052
EPI_ISL_13622084
EPI_ISL_13622285
EPI_ISL_13622178
EPI_ISL_13622193
EPI_ISL_13622380
EPI_ISL_13622192
EPI_ISL_13622375
EPI_ISL_13622070
EPI_ISL_13622260
EPI_ISL_13622190
EPI_ISL_13622145
EPI_ISL_13622265
EPI_ISL_13622249
EPI_ISL_13622046
EPI_ISL_13622023
EPI_ISL_13622019
EPI_ISL_13622127
EPI_ISL_13622282
EPI_ISL_13622343
EPI_ISL_13622498
EPI_ISL_13622150
EPI_ISL_13622032
EPI_ISL_13622499
EPI_ISL_13622049
EPI_ISL_13622010
EPI_ISL_13622040
EPI_ISL_13622287
EPI_ISL_13622162
EPI_ISL_13622048
EPI_ISL_13622038
EPI_ISL_13622042
EPI_ISL_13622398
EPI_ISL_13622166
EPI_ISL_13622392
EPI_ISL_13622391
EPI_ISL_13622274
EPI_ISL_13622395
EPI_ISL_13622222
EPI_ISL_13622034
EPI_ISL_13622275
EPI_ISL_13622467
EPI_ISL_13622100
EPI_ISL_13622033
EPI_ISL_13622572
EPI_ISL_13622573
EPI_ISL_13622223
EPI_ISL_13622465
EPI_ISL_13622588
EPI_ISL_13622338
EPI_ISL_13622101
EPI_ISL_13622464
EPI_ISL_13622206
EPI_ISL_13622103
EPI_ISL_13622581
EPI_ISL_13622215
EPI_ISL_13622224
EPI_ISL_13622332
EPI_ISL_13622571
EPI_ISL_13622005
EPI_ISL_13622583
EPI_ISL_13622450
EPI_ISL_13622485
EPI_ISL_13622463
EPI_ISL_13622208
EPI_ISL_13622333
EPI_ISL_13622328
EPI_ISL_13622470
EPI_ISL_13622111
EPI_ISL_13622353
EPI_ISL_13622539
EPI_ISL_13622448
EPI_ISL_13622247
EPI_ISL_13622243
EPI_ISL_13622242
EPI_ISL_13622366
EPI_ISL_13622122
EPI_ISL_13622302
EPI_ISL_13622246
EPI_ISL_13622479
EPI_ISL_13622359
EPI_ISL_13622475
EPI_ISL_13622473
EPI_ISL_13622116
EPI_ISL_13622114
EPI_ISL_13622597
EPI_ISL_13621695
EPI_ISL_13622230
EPI_ISL_13622423
EPI_ISL_13622529
EPI_ISL_13622594
EPI_ISL_13622350
EPI_ISL_13622543
EPI_ISL_13622474
EPI_ISL_13622301
EPI_ISL_13622538
EPI_ISL_13621798
EPI_ISL_13622405
EPI_ISL_13621799
EPI_ISL_13622443
EPI_ISL_13622202
EPI_ISL_13622530
EPI_ISL_13622321
EPI_ISL_13622324
EPI_ISL_13622409
EPI_ISL_13622442
EPI_ISL_13622314
EPI_ISL_13622548
EPI_ISL_13622566
EPI_ISL_13622320
EPI_ISL_13622557
EPI_ISL_13622431
EPI_ISL_13622309
EPI_ISL_13621650
EPI_ISL_13621405
EPI_ISL_13621653
EPI_ISL_13621635
EPI_ISL_13621644
EPI_ISL_13621410
EPI_ISL_13621526
EPI_ISL_13621645
EPI_ISL_13621551
EPI_ISL_13621400
EPI_ISL_13621554
EPI_ISL_13621309
EPI_ISL_13621636
EPI_ISL_13621519
EPI_ISL_13621674
EPI_ISL_13621671
EPI_ISL_13621427
EPI_ISL_13621428
EPI_ISL_13621665
EPI_ISL_13621412
EPI_ISL_13621302
EPI_ISL_13621537
EPI_ISL_13621419
EPI_ISL_13621667
EPI_ISL_13621301
EPI_ISL_13621413
EPI_ISL_13621662
EPI_ISL_13621300
EPI_ISL_13621421
EPI_ISL_13621416
EPI_ISL_13621603
EPI_ISL_13621623
EPI_ISL_13621630
EPI_ISL_13621610
EPI_ISL_13621504
EPI_ISL_13621628
EPI_ISL_13621500
EPI_ISL_13621621
EPI_ISL_13621612
EPI_ISL_13621283
EPI_ISL_13621365
EPI_ISL_13621294
EPI_ISL_13621479
EPI_ISL_13621295
EPI_ISL_13621197
EPI_ISL_13621255
EPI_ISL_13621499
EPI_ISL_13621236
EPI_ISL_13621289
EPI_ISL_13621193
EPI_ISL_13621498
EPI_ISL_13621253
EPI_ISL_13621493
EPI_ISL_13621481
EPI_ISL_13621488
EPI_ISL_13621243
EPI_ISL_13621239
EPI_ISL_13621274
EPI_ISL_13621271
EPI_ISL_13621363
EPI_ISL_13621258
EPI_ISL_13621484
EPI_ISL_13621393
EPI_ISL_13621358
EPI_ISL_13621690
EPI_ISL_13621238
EPI_ISL_13621273
EPI_ISL_13621388
EPI_ISL_13621563
EPI_ISL_13621267
EPI_ISL_13621386
EPI_ISL_13621597
EPI_ISL_13621382
EPI_ISL_13621379
EPI_ISL_13621316
EPI_ISL_13621210
EPI_ISL_13621207
EPI_ISL_13621570
EPI_ISL_13621314
EPI_ISL_13621232
EPI_ISL_13621691
EPI_ISL_13621328
EPI_ISL_13621324
EPI_ISL_13621322
EPI_ISL_13621475
EPI_ISL_13621687
EPI_ISL_13621327
EPI_ISL_13621562
EPI_ISL_13621205
EPI_ISL_13621680
EPI_ISL_13621347
EPI_ISL_13621318
EPI_ISL_13621677
EPI_ISL_13621356
EPI_ISL_13621216
EPI_ISL_13621350
EPI_ISL_13621227
EPI_ISL_13621465
EPI_ISL_13621337
EPI_ISL_13621460
EPI_ISL_1906526
EPI_ISL_9184197
EPI_ISL_1906806
EPI_ISL_13608316
EPI_ISL_13608319
EPI_ISL_13608439
EPI_ISL_13608326
EPI_ISL_13608314
EPI_ISL_13608315
EPI_ISL_13608313
EPI_ISL_13608436
EPI_ISL_13608329
EPI_ISL_13608327
EPI_ISL_13608328
EPI_ISL_13608321
EPI_ISL_13608442
EPI_ISL_13608337
EPI_ISL_13608338
EPI_ISL_8487716
EPI_ISL_13608335
EPI_ISL_13608342
EPI_ISL_9133597
EPI_ISL_13608305
EPI_ISL_13608308
EPI_ISL_9135797
EPI_ISL_13608304
EPI_ISL_13608399
EPI_ISL_13608398
EPI_ISL_13608390
EPI_ISL_13608279
EPI_ISL_13608282
EPI_ISL_13608292
EPI_ISL_13608299
EPI_ISL_13608290
EPI_ISL_13608365
EPI_ISL_13608351
EPI_ISL_13608353
EPI_ISL_13608377
EPI_ISL_13608379
EPI_ISL_13608372
EPI_ISL_13608370
EPI_ISL_13608389
EPI_ISL_13608384
EPI_ISL_13608381
EPI_ISL_7851397
EPI_ISL_13591948
EPI_ISL_13591911
EPI_ISL_13591947
EPI_ISL_13591936
EPI_ISL_13591900
EPI_ISL_13592098
EPI_ISL_13591958
EPI_ISL_13591998
EPI_ISL_13591863
EPI_ISL_13591986
EPI_ISL_13591864
EPI_ISL_13591968
EPI_ISL_13591898
EPI_ISL_13591887
EPI_ISL_13592112
EPI_ISL_13592127
EPI_ISL_13592108
EPI_ISL_13592047
EPI_ISL_13592048
EPI_ISL_13592042
EPI_ISL_13592023
EPI_ISL_13592027
EPI_ISL_8924106
EPI_ISL_13592064
EPI_ISL_13592078
EPI_ISL_13591831
EPI_ISL_13592062
EPI_ISL_13592063
EPI_ISL_13591711
EPI_ISL_13591821
EPI_ISL_8924097
EPI_ISL_13591718
EPI_ISL_13591809
EPI_ISL_13591753
EPI_ISL_13591739
EPI_ISL_13591749
EPI_ISL_13591744
EPI_ISL_13591505
EPI_ISL_13591847
EPI_ISL_13591846
EPI_ISL_13591792
EPI_ISL_13591310
EPI_ISL_13591668
EPI_ISL_13591788
EPI_ISL_13591774
EPI_ISL_13591779
EPI_ISL_13591771
EPI_ISL_13591764
EPI_ISL_13591648
EPI_ISL_13591352
EPI_ISL_13591597
EPI_ISL_13591238
EPI_ISL_13591345
EPI_ISL_13591693
EPI_ISL_13591229
EPI_ISL_13591686
EPI_ISL_13591388
EPI_ISL_13591375
EPI_ISL_13591192
EPI_ISL_13591196
EPI_ISL_13591186
EPI_ISL_13591172
EPI_ISL_13591290
EPI_ISL_13589950
EPI_ISL_13589944
EPI_ISL_13589946
EPI_ISL_13589951
EPI_ISL_13589953
EPI_ISL_13589952
EPI_ISL_13589943
EPI_ISL_13589947
EPI_ISL_13589941
EPI_ISL_13589945
EPI_ISL_13589942
EPI_ISL_13589954
EPI_ISL_13589955
EPI_ISL_13589927
EPI_ISL_13589957
EPI_ISL_13589925
EPI_ISL_13589959
EPI_ISL_13589940
EPI_ISL_13589933
EPI_ISL_13589926
EPI_ISL_13589931
EPI_ISL_13589934
EPI_ISL_13589938
EPI_ISL_13589930
EPI_ISL_13589935
EPI_ISL_13589936
EPI_ISL_13589964
EPI_ISL_13589979
EPI_ISL_13589829
EPI_ISL_13589827
EPI_ISL_13589810
EPI_ISL_13591048
EPI_ISL_13589824
EPI_ISL_13589831
EPI_ISL_13589830
EPI_ISL_13589820
EPI_ISL_13589806
EPI_ISL_13589822
EPI_ISL_13589834
EPI_ISL_13589823
EPI_ISL_13589840
EPI_ISL_13589832
EPI_ISL_13589825
EPI_ISL_13589835
EPI_ISL_13589808
EPI_ISL_13589809
EPI_ISL_13589869
EPI_ISL_13589811
EPI_ISL_13589872
EPI_ISL_13589885
EPI_ISL_13589867
EPI_ISL_13589879
EPI_ISL_13589876
EPI_ISL_13589877
EPI_ISL_13589878
EPI_ISL_1906858
EPI_ISL_13589891
EPI_ISL_13589894
EPI_ISL_13589886
EPI_ISL_13589892
EPI_ISL_13589893
EPI_ISL_13589899
EPI_ISL_13589898
EPI_ISL_13589904
EPI_ISL_13589918
EPI_ISL_13589914
EPI_ISL_13589919
EPI_ISL_13589902
EPI_ISL_14955231
EPI_ISL_13589907
EPI_ISL_13589900
EPI_ISL_13589916
EPI_ISL_13589911
EPI_ISL_1906761
EPI_ISL_1906788
EPI_ISL_14956512
EPI_ISL_1906872
EPI_ISL_1906879
EPI_ISL_13588514
EPI_ISL_1906774
EPI_ISL_1906781
EPI_ISL_1906832
EPI_ISL_1906868
EPI_ISL_1906866
EPI_ISL_1906861
EPI_ISL_1906852
EPI_ISL_9133206
EPI_ISL_1906823
EPI_ISL_1906747
EPI_ISL_1906797
EPI_ISL_1906855
EPI_ISL_1906857
EPI_ISL_7915816
EPI_ISL_1906851
EPI_ISL_1906828
EPI_ISL_1906814
EPI_ISL_1906538
EPI_ISL_1906639
EPI_ISL_1906665
EPI_ISL_1906659
EPI_ISL_1906714
EPI_ISL_1906600
EPI_ISL_1906593
EPI_ISL_1906557
EPI_ISL_13585351
EPI_ISL_1906555
EPI_ISL_5877265
EPI_ISL_13585355
EPI_ISL_13585583
EPI_ISL_13585688
EPI_ISL_13585393
EPI_ISL_13585695
EPI_ISL_13585391
EPI_ISL_13585491
EPI_ISL_13585380
EPI_ISL_1906452
EPI_ISL_1906400
EPI_ISL_1906286
EPI_ISL_1906276
EPI_ISL_13585831
EPI_ISL_1906274
EPI_ISL_13585622
EPI_ISL_13585624
EPI_ISL_13585621
EPI_ISL_13585626
EPI_ISL_13585620
EPI_ISL_13585515
EPI_ISL_13585517
EPI_ISL_13585430
EPI_ISL_13585790
EPI_ISL_13585788
EPI_ISL_13585424
EPI_ISL_1906253
EPI_ISL_13585784
EPI_ISL_13585407
EPI_ISL_13585559
EPI_ISL_13585553
EPI_ISL_13585641
EPI_ISL_9133406
EPI_ISL_13585415
EPI_ISL_9133506
EPI_ISL_13585782
EPI_ISL_13585410
EPI_ISL_13585419
EPI_ISL_13585108
EPI_ISL_13585104
EPI_ISL_13585103
EPI_ISL_13585241
EPI_ISL_1906268
EPI_ISL_13585161
EPI_ISL_13585145
EPI_ISL_13585165
EPI_ISL_13585263
EPI_ISL_13585142
EPI_ISL_13585264
EPI_ISL_1906329
EPI_ISL_13585182
EPI_ISL_1906258
EPI_ISL_13585049
EPI_ISL_1906347
EPI_ISL_13585299
EPI_ISL_1906215
EPI_ISL_13584752
EPI_ISL_13584636
EPI_ISL_1906223
EPI_ISL_1906217
EPI_ISL_13584233
EPI_ISL_13584177
EPI_ISL_13584176
EPI_ISL_13584175
EPI_ISL_13584602
EPI_ISL_13584103
EPI_ISL_13584558
EPI_ISL_13584565
EPI_ISL_13584552
EPI_ISL_9117697
EPI_ISL_8117697
EPI_ISL_9131897
EPI_ISL_9133697
EPI_ISL_9132297
EPI_ISL_13582417
EPI_ISL_13581840
EPI_ISL_13581566
EPI_ISL_1907867
EPI_ISL_1907210
EPI_ISL_8079497
EPI_ISL_8010897
EPI_ISL_8093997
EPI_ISL_12175147
EPI_ISL_8117597
EPI_ISL_8177597
EPI_ISL_8598897
EPI_ISL_1261799
EPI_ISL_1261822
EPI_ISL_1907154
EPI_ISL_1258703
EPI_ISL_1258759
EPI_ISL_1258808
EPI_ISL_1261854
EPI_ISL_8116458
EPI_ISL_16378495
EPI_ISL_16378493
EPI_ISL_16378492
EPI_ISL_16378488
EPI_ISL_8156558
EPI_ISL_16378487
EPI_ISL_16378489
EPI_ISL_16378498
EPI_ISL_16378497
EPI_ISL_8177558
EPI_ISL_8331159
EPI_ISL_8487658
EPI_ISL_13558813
EPI_ISL_13558707
EPI_ISL_9775585
EPI_ISL_13558714
EPI_ISL_13558962
EPI_ISL_13558855
EPI_ISL_13558879
EPI_ISL_13558674
EPI_ISL_13558675
EPI_ISL_13558671
EPI_ISL_13559005
EPI_ISL_13559007
EPI_ISL_13559006
EPI_ISL_13559004
EPI_ISL_13559002
EPI_ISL_13559113
EPI_ISL_13559111
EPI_ISL_13559140
EPI_ISL_13559131
EPI_ISL_13558097
EPI_ISL_13558099
EPI_ISL_13558635
EPI_ISL_13558627
EPI_ISL_13558309
EPI_ISL_8094208
EPI_ISL_13558304
EPI_ISL_13558206
EPI_ISL_13558303
EPI_ISL_13558215
EPI_ISL_13558214
EPI_ISL_13558211
EPI_ISL_13558331
EPI_ISL_13558319
EPI_ISL_13558115
EPI_ISL_13558204
EPI_ISL_13558205
EPI_ISL_13558116
EPI_ISL_13558222
EPI_ISL_13558220
EPI_ISL_1258632
EPI_ISL_13558102
EPI_ISL_13558223
EPI_ISL_13558221
EPI_ISL_13558139
EPI_ISL_13558125
EPI_ISL_1258611
EPI_ISL_1258507
EPI_ISL_13558127
EPI_ISL_13558128
EPI_ISL_13558123
EPI_ISL_13558126
EPI_ISL_13558124
EPI_ISL_13558483
EPI_ISL_13558487
EPI_ISL_13558484
EPI_ISL_13558242
EPI_ISL_13558485
EPI_ISL_13558481
EPI_ISL_13558038
EPI_ISL_13558032
EPI_ISL_8617997
EPI_ISL_8618097
EPI_ISL_13558297
EPI_ISL_13558052
EPI_ISL_13558198
EPI_ISL_13558072
EPI_ISL_13558068
EPI_ISL_1258658
EPI_ISL_13558293
EPI_ISL_13558042
EPI_ISL_13558164
EPI_ISL_13558199
EPI_ISL_13558075
EPI_ISL_13558196
EPI_ISL_13558076
EPI_ISL_13558182
EPI_ISL_7913297
EPI_ISL_7889997
EPI_ISL_7851497
EPI_ISL_13556921
EPI_ISL_13556805
EPI_ISL_13556804
EPI_ISL_13556829
EPI_ISL_13556830
EPI_ISL_1258816
EPI_ISL_13556955
EPI_ISL_13556987
EPI_ISL_13556855
EPI_ISL_13556766
EPI_ISL_8026597
EPI_ISL_13556877
EPI_ISL_13556876
EPI_ISL_13556780
EPI_ISL_1258881
EPI_ISL_13557124
EPI_ISL_13557143
EPI_ISL_1258799
EPI_ISL_1258925
EPI_ISL_13557072
EPI_ISL_10553056
EPI_ISL_1258935
EPI_ISL_13556109
EPI_ISL_13556108
EPI_ISL_13556464
EPI_ISL_13555933
EPI_ISL_1258895
EPI_ISL_8093658
EPI_ISL_8924117
EPI_ISL_13555515
EPI_ISL_13555514
EPI_ISL_13555517
EPI_ISL_1258855
EPI_ISL_13555331
EPI_ISL_1258879
EPI_ISL_1258893
EPI_ISL_13555389
EPI_ISL_13555330
EPI_ISL_13555477
EPI_ISL_8304697
EPI_ISL_13555387
EPI_ISL_8305797
EPI_ISL_8323697
EPI_ISL_13555276
EPI_ISL_13555906
EPI_ISL_13555907
EPI_ISL_13555902
EPI_ISL_13554718
EPI_ISL_13554719
EPI_ISL_13554838
EPI_ISL_13554720
EPI_ISL_13554839
EPI_ISL_13554885
EPI_ISL_13554859
EPI_ISL_13554884
EPI_ISL_13554797
EPI_ISL_13555123
EPI_ISL_13555206
EPI_ISL_13554804
EPI_ISL_13554136
EPI_ISL_13555173
EPI_ISL_13554801
EPI_ISL_13554701
EPI_ISL_13554803
EPI_ISL_8323297
EPI_ISL_13554926
EPI_ISL_13554825
EPI_ISL_13554822
EPI_ISL_13554824
EPI_ISL_13553988
EPI_ISL_13554823
EPI_ISL_13554819
EPI_ISL_13554700
EPI_ISL_13554816
EPI_ISL_13553864
EPI_ISL_13554817
EPI_ISL_13554818
EPI_ISL_8552042
EPI_ISL_13554083
EPI_ISL_13553994
EPI_ISL_13553993
EPI_ISL_13553872
EPI_ISL_13553997
EPI_ISL_13553869
EPI_ISL_13553998
EPI_ISL_13553985
EPI_ISL_13553986
EPI_ISL_13553984
EPI_ISL_13553989
EPI_ISL_13553987
EPI_ISL_13553992
EPI_ISL_13553865
EPI_ISL_13553892
EPI_ISL_13553891
EPI_ISL_13554309
EPI_ISL_13554310
EPI_ISL_13554523
EPI_ISL_13554308
EPI_ISL_13554441
EPI_ISL_9135597
EPI_ISL_9132097
EPI_ISL_13554317
EPI_ISL_13554318
EPI_ISL_9136497
EPI_ISL_13554226
EPI_ISL_13554353
EPI_ISL_9132597
EPI_ISL_13554218
EPI_ISL_13554350
EPI_ISL_13554237
EPI_ISL_13554277
EPI_ISL_13553458
EPI_ISL_13554240
EPI_ISL_13554137
EPI_ISL_13554396
EPI_ISL_13554275
EPI_ISL_13554258
EPI_ISL_13554156
EPI_ISL_13554278
EPI_ISL_13554143
EPI_ISL_13554257
EPI_ISL_13554138
EPI_ISL_13554146
EPI_ISL_13554018
EPI_ISL_13554145
EPI_ISL_13554172
EPI_ISL_13554171
EPI_ISL_13554296
EPI_ISL_13554193
EPI_ISL_13554059
EPI_ISL_13554093
EPI_ISL_7939097
EPI_ISL_7941397
EPI_ISL_13554094
EPI_ISL_13553919
EPI_ISL_13554084
EPI_ISL_16378635
EPI_ISL_8358597
EPI_ISL_13553766
EPI_ISL_13553772
EPI_ISL_13553771
EPI_ISL_13553545
EPI_ISL_13553441
EPI_ISL_13553542
EPI_ISL_13553543
EPI_ISL_13553431
EPI_ISL_13553459
EPI_ISL_13553446
EPI_ISL_13553322
EPI_ISL_13553571
EPI_ISL_13552101
EPI_ISL_13553569
EPI_ISL_13553568
EPI_ISL_13553570
EPI_ISL_13553572
EPI_ISL_13553598
EPI_ISL_13553385
EPI_ISL_13553704
EPI_ISL_1258854
EPI_ISL_1258853
EPI_ISL_13553119
EPI_ISL_1258753
EPI_ISL_1258764
EPI_ISL_1258884
EPI_ISL_13553118
EPI_ISL_1258888
EPI_ISL_13553007
EPI_ISL_1258773
EPI_ISL_13553006
EPI_ISL_13553032
EPI_ISL_1258772
EPI_ISL_13553057
EPI_ISL_13553054
EPI_ISL_1258899
EPI_ISL_13553083
EPI_ISL_1258778
EPI_ISL_13553077
EPI_ISL_13553076
EPI_ISL_1258780
EPI_ISL_13552815
EPI_ISL_13552982
EPI_ISL_13552983
EPI_ISL_7899997
EPI_ISL_13552996
EPI_ISL_13552102
EPI_ISL_13552367
EPI_ISL_9132559
EPI_ISL_7942916
EPI_ISL_13552395
EPI_ISL_13552394
EPI_ISL_8289597
EPI_ISL_13552042
EPI_ISL_1258923
EPI_ISL_13552061
EPI_ISL_13552094
EPI_ISL_13552093
EPI_ISL_8093497
EPI_ISL_16378597
EPI_ISL_421711
EPI_ISL_16378595
EPI_ISL_16378596
EPI_ISL_1041711
EPI_ISL_7912497
EPI_ISL_7945697
EPI_ISL_1307211
EPI_ISL_8577197
EPI_ISL_13551741
EPI_ISL_13551793
EPI_ISL_16378561
EPI_ISL_16378552
EPI_ISL_16378551
EPI_ISL_16378557
EPI_ISL_16378571
EPI_ISL_16378572
EPI_ISL_16378570
EPI_ISL_16378569
EPI_ISL_16378564
EPI_ISL_16378563
EPI_ISL_16378562
EPI_ISL_16378568
EPI_ISL_7876297
EPI_ISL_7872197
EPI_ISL_16378582
EPI_ISL_16378581
EPI_ISL_16378576
EPI_ISL_16378574
EPI_ISL_8208259
EPI_ISL_16378578
EPI_ISL_16378577
EPI_ISL_8617859
EPI_ISL_8116697
EPI_ISL_8143397
EPI_ISL_1258677
EPI_ISL_8177497
EPI_ISL_13549386
EPI_ISL_11413264
EPI_ISL_13549506
EPI_ISL_13549566
EPI_ISL_13549467
EPI_ISL_8182997
EPI_ISL_8183097
EPI_ISL_16378594
EPI_ISL_16378593
EPI_ISL_13549016
EPI_ISL_13549253
EPI_ISL_8577797
EPI_ISL_13549176
EPI_ISL_13549154
EPI_ISL_16378587
EPI_ISL_13549087
EPI_ISL_16378586
EPI_ISL_13548950
EPI_ISL_13549079
EPI_ISL_13548922
EPI_ISL_13548923
EPI_ISL_13548947
EPI_ISL_13548940
EPI_ISL_13548943
EPI_ISL_13548822
EPI_ISL_13548814
EPI_ISL_13548939
EPI_ISL_13548960
EPI_ISL_13548959
EPI_ISL_16378584
EPI_ISL_8324497
EPI_ISL_13548639
EPI_ISL_16378588
EPI_ISL_13549247
EPI_ISL_13549113
EPI_ISL_13547929
EPI_ISL_13547925
EPI_ISL_13547873
EPI_ISL_13547872
EPI_ISL_13547882
EPI_ISL_13547880
EPI_ISL_8093897
EPI_ISL_13548331
EPI_ISL_13548429
EPI_ISL_13548430
EPI_ISL_13548432
EPI_ISL_13548434
EPI_ISL_13548425
EPI_ISL_13548592
EPI_ISL_13548586
EPI_ISL_13548272
EPI_ISL_7936897
EPI_ISL_13547477
EPI_ISL_13547167
EPI_ISL_13546565
EPI_ISL_13546584
EPI_ISL_8617942
EPI_ISL_13546428
EPI_ISL_13545995
EPI_ISL_13545997
EPI_ISL_13546426
EPI_ISL_13545998
EPI_ISL_13546325
EPI_ISL_13546427
EPI_ISL_13546318
EPI_ISL_8009597
EPI_ISL_13546441
EPI_ISL_13546356
EPI_ISL_7851697
EPI_ISL_7851797
EPI_ISL_13546448
EPI_ISL_13546114
EPI_ISL_13546483
EPI_ISL_8017297
EPI_ISL_13546396
EPI_ISL_1261794
EPI_ISL_13546066
EPI_ISL_7871897
EPI_ISL_13546065
EPI_ISL_13546077
EPI_ISL_7871597
EPI_ISL_13546067
EPI_ISL_13546063
EPI_ISL_13546062
EPI_ISL_13545707
EPI_ISL_13545702
EPI_ISL_13546076
EPI_ISL_13546074
EPI_ISL_13546086
EPI_ISL_13546073
EPI_ISL_13546085
EPI_ISL_13546096
EPI_ISL_8938059
EPI_ISL_13545819
EPI_ISL_13545709
EPI_ISL_13545705
EPI_ISL_13545711
EPI_ISL_13545704
EPI_ISL_13545719
EPI_ISL_13545721
EPI_ISL_13545745
EPI_ISL_8322997
EPI_ISL_8323797
EPI_ISL_8116797
EPI_ISL_13545754
EPI_ISL_13545423
EPI_ISL_13545422
EPI_ISL_13545665
EPI_ISL_13545418
EPI_ISL_13545675
EPI_ISL_13545898
EPI_ISL_13545676
EPI_ISL_13545432
EPI_ISL_13545430
EPI_ISL_13545426
EPI_ISL_13545669
EPI_ISL_13545424
EPI_ISL_13545680
EPI_ISL_13545689
EPI_ISL_13545685
EPI_ISL_13545679
EPI_ISL_13545678
EPI_ISL_13545325
EPI_ISL_13545350
EPI_ISL_13545699
EPI_ISL_13545367
EPI_ISL_13545489
EPI_ISL_13545376
EPI_ISL_13545486
EPI_ISL_13545483
EPI_ISL_13545379
EPI_ISL_13545399
EPI_ISL_13545383
EPI_ISL_13545393
EPI_ISL_16378512
EPI_ISL_16378525
EPI_ISL_16378523
EPI_ISL_16378522
EPI_ISL_16378519
EPI_ISL_16378529
EPI_ISL_16378526
EPI_ISL_16378520
EPI_ISL_16378524
EPI_ISL_16378527
EPI_ISL_8605397
EPI_ISL_13544808
EPI_ISL_13544818
EPI_ISL_7872397
EPI_ISL_13544816
EPI_ISL_13544822
EPI_ISL_13544820
EPI_ISL_13544977
EPI_ISL_13544760
EPI_ISL_16378530
EPI_ISL_13545209
EPI_ISL_13544753
EPI_ISL_13544782
EPI_ISL_13544796
EPI_ISL_16378538
EPI_ISL_16378537
EPI_ISL_13543679
EPI_ISL_13545187
EPI_ISL_13545184
EPI_ISL_13545192
EPI_ISL_13545071
EPI_ISL_16378549
EPI_ISL_13544724
EPI_ISL_13544706
EPI_ISL_13544722
EPI_ISL_8095097
EPI_ISL_13544688
EPI_ISL_13544698
EPI_ISL_13544017
EPI_ISL_13543727
EPI_ISL_13543701
EPI_ISL_13543728
EPI_ISL_13543844
EPI_ISL_13543751
EPI_ISL_13543841
EPI_ISL_13543840
EPI_ISL_13543843
EPI_ISL_13543842
EPI_ISL_13543730
EPI_ISL_13543853
EPI_ISL_13543881
EPI_ISL_13543754
EPI_ISL_13543525
EPI_ISL_13543772
EPI_ISL_13543885
EPI_ISL_13543774
EPI_ISL_13543784
EPI_ISL_13543541
EPI_ISL_13543656
EPI_ISL_13543785
EPI_ISL_13543200
EPI_ISL_13543680
EPI_ISL_8577697
EPI_ISL_13543472
EPI_ISL_13543368
EPI_ISL_13543369
EPI_ISL_13543367
EPI_ISL_13543384
EPI_ISL_13543397
EPI_ISL_13543399
EPI_ISL_13543067
EPI_ISL_13543275
EPI_ISL_13543398
EPI_ISL_13543087
EPI_ISL_13543287
EPI_ISL_13543189
EPI_ISL_13543194
EPI_ISL_13543071
EPI_ISL_13543086
EPI_ISL_13543816
EPI_ISL_13543809
EPI_ISL_13543808
EPI_ISL_13543813
EPI_ISL_13542610
EPI_ISL_13542761
EPI_ISL_13542408
EPI_ISL_13542769
EPI_ISL_13542319
EPI_ISL_13542488
EPI_ISL_13542484
EPI_ISL_13542483
EPI_ISL_13542381
EPI_ISL_13542291
EPI_ISL_13542932
EPI_ISL_13542968
EPI_ISL_13542608
EPI_ISL_13541428
EPI_ISL_13541433
EPI_ISL_13542220
EPI_ISL_13541456
EPI_ISL_13542254
EPI_ISL_13541374
EPI_ISL_13542219
EPI_ISL_13542230
EPI_ISL_3319109
EPI_ISL_3319110
EPI_ISL_3319113
EPI_ISL_3319115
EPI_ISL_13542257
EPI_ISL_13542014
EPI_ISL_13542029
EPI_ISL_3319116
EPI_ISL_3319118
EPI_ISL_13542188
EPI_ISL_8598797
EPI_ISL_13542193
EPI_ISL_13541853
EPI_ISL_13541983
EPI_ISL_13541880
EPI_ISL_13541339
EPI_ISL_13541341
EPI_ISL_13541323
EPI_ISL_13541149
EPI_ISL_13540911
EPI_ISL_13540805
EPI_ISL_13540910
EPI_ISL_13540924
EPI_ISL_8618297
EPI_ISL_13540945
EPI_ISL_13540600
EPI_ISL_13540855
EPI_ISL_13540850
EPI_ISL_13540851
EPI_ISL_13540868
EPI_ISL_13540986
EPI_ISL_8950397
EPI_ISL_13540882
EPI_ISL_7928642
EPI_ISL_9132360
EPI_ISL_13536401
EPI_ISL_13536403
EPI_ISL_13531404
EPI_ISL_13531403
EPI_ISL_8059897
EPI_ISL_13530070
EPI_ISL_13529982
EPI_ISL_16378505
EPI_ISL_13529530
EPI_ISL_13529779
EPI_ISL_8060259
EPI_ISL_8093597
EPI_ISL_8093797
EPI_ISL_8094297
EPI_ISL_9030897
EPI_ISL_8117097
EPI_ISL_13529215
EPI_ISL_8318097
EPI_ISL_1965768
EPI_ISL_13529132
EPI_ISL_8394397
EPI_ISL_13529732
EPI_ISL_13528291
EPI_ISL_7872297
EPI_ISL_8024397
EPI_ISL_7889697
EPI_ISL_3321400
EPI_ISL_9133531
EPI_ISL_8323997
EPI_ISL_8427997
EPI_ISL_8468597
EPI_ISL_3321623
EPI_ISL_8323097
EPI_ISL_8116897
EPI_ISL_8117297
EPI_ISL_8323497
EPI_ISL_8116597
EPI_ISL_8324397
EPI_ISL_8177660
EPI_ISL_9117717
EPI_ISL_16378672
EPI_ISL_16378676
EPI_ISL_16378682
EPI_ISL_16378674
EPI_ISL_16378679
EPI_ISL_16378686
EPI_ISL_16378685
EPI_ISL_16378683
EPI_ISL_16378688
EPI_ISL_16378636
EPI_ISL_16378630
EPI_ISL_16378639
EPI_ISL_16378637
EPI_ISL_16378641
EPI_ISL_16378640
EPI_ISL_16378644
EPI_ISL_16378646
EPI_ISL_16378648
EPI_ISL_16378645
EPI_ISL_16378654
EPI_ISL_16378660
EPI_ISL_16378652
EPI_ISL_8156497
EPI_ISL_16378669
EPI_ISL_16378651
EPI_ISL_16378650
EPI_ISL_16378603
EPI_ISL_16378655
EPI_ISL_16378662
EPI_ISL_3321882
EPI_ISL_16378661
EPI_ISL_16378600
EPI_ISL_16378606
EPI_ISL_8357797
EPI_ISL_16378612
EPI_ISL_16378611
EPI_ISL_16378616
EPI_ISL_16378618
EPI_ISL_16378623
EPI_ISL_16378624
EPI_ISL_16378622
EPI_ISL_16378629
EPI_ISL_16378621
EPI_ISL_16378626
EPI_ISL_8366197
EPI_ISL_16378510
EPI_ISL_16378647
EPI_ISL_16378670
EPI_ISL_7851160
EPI_ISL_16378513
EPI_ISL_16378656
EPI_ISL_16378633
EPI_ISL_16378632
EPI_ISL_16378539
EPI_ISL_16378516
EPI_ISL_16378521
EPI_ISL_16378534
EPI_ISL_16378663
EPI_ISL_16378671
EPI_ISL_16378542
EPI_ISL_16378668
EPI_ISL_16378613
EPI_ISL_16378667
EPI_ISL_16378665
EPI_ISL_16378666
EPI_ISL_16378503
EPI_ISL_7852060
EPI_ISL_16378601
EPI_ISL_16378609
EPI_ISL_16378608
EPI_ISL_8177797
EPI_ISL_8177997
EPI_ISL_16378610
EPI_ISL_16378615
EPI_ISL_16378575
EPI_ISL_16378687
EPI_ISL_16378486
EPI_ISL_8374197
EPI_ISL_16378555
EPI_ISL_16378560
EPI_ISL_16378673
EPI_ISL_16378681
EPI_ISL_16378684
EPI_ISL_16378680
EPI_ISL_16378678
EPI_ISL_16378559
EPI_ISL_16378565
EPI_ISL_16378567
EPI_ISL_16378566
EPI_ISL_16378583
EPI_ISL_16378573
EPI_ISL_16378585
EPI_ISL_16378579
EPI_ISL_16378590
EPI_ISL_16378592
EPI_ISL_16378591
EPI_ISL_16378589
EPI_ISL_12176516
EPI_ISL_9133317
EPI_ISL_7872260
EPI_ISL_9137197
EPI_ISL_8577339
EPI_ISL_10589997
EPI_ISL_16237588
EPI_ISL_16237595
EPI_ISL_16237697
EPI_ISL_16237684
EPI_ISL_16237719
EPI_ISL_16237713
EPI_ISL_16237742
EPI_ISL_16237712
EPI_ISL_16237753
EPI_ISL_9030860
EPI_ISL_16237761
EPI_ISL_16237764
EPI_ISL_16237766
EPI_ISL_16237757
EPI_ISL_16237762
EPI_ISL_16237783
EPI_ISL_7899848
EPI_ISL_9136185
EPI_ISL_16239133
EPI_ISL_16239146
EPI_ISL_16239177
EPI_ISL_16239195
EPI_ISL_16239186
EPI_ISL_16239181
EPI_ISL_16239189
EPI_ISL_16239169
EPI_ISL_16239143
EPI_ISL_16239163
EPI_ISL_16239113
EPI_ISL_16239168
EPI_ISL_16239165
EPI_ISL_16239114
EPI_ISL_16239121
EPI_ISL_14178669
EPI_ISL_14800027
EPI_ISL_13927893
EPI_ISL_13927892
EPI_ISL_13927891
EPI_ISL_13927899
EPI_ISL_13927894
EPI_ISL_13927890
EPI_ISL_13927898
EPI_ISL_16239149
EPI_ISL_16239158
EPI_ISL_16239193
EPI_ISL_16239148
EPI_ISL_16239139
EPI_ISL_16239144
EPI_ISL_16239150
EPI_ISL_16239141
EPI_ISL_16239191
EPI_ISL_16239199
EPI_ISL_16239156
EPI_ISL_16239153
EPI_ISL_16239152
EPI_ISL_16239176
EPI_ISL_16239154
EPI_ISL_16239198
EPI_ISL_16239178
EPI_ISL_14946544
EPI_ISL_14946546
EPI_ISL_14946630
EPI_ISL_14946547
EPI_ISL_14946548
EPI_ISL_14946539
EPI_ISL_14946552
EPI_ISL_14946555
EPI_ISL_14946553
EPI_ISL_14946558
EPI_ISL_14946557
EPI_ISL_14946559
EPI_ISL_16239136
EPI_ISL_14946551
EPI_ISL_16239134
EPI_ISL_16239137
EPI_ISL_16239138
EPI_ISL_14946531
EPI_ISL_16239135
EPI_ISL_14946532
EPI_ISL_16239117
EPI_ISL_16239116
EPI_ISL_16239125
EPI_ISL_16239120
EPI_ISL_13993634
EPI_ISL_14946640
EPI_ISL_14946618
EPI_ISL_14946619
EPI_ISL_14946643
EPI_ISL_14946645
EPI_ISL_16237760
EPI_ISL_14946622
EPI_ISL_14946617
EPI_ISL_14946620
EPI_ISL_14946621
EPI_ISL_14946623
EPI_ISL_14946625
EPI_ISL_14946611
EPI_ISL_14946616
EPI_ISL_14946631
EPI_ISL_14946632
EPI_ISL_14946588
EPI_ISL_14946635
EPI_ISL_14946636
EPI_ISL_14946626
EPI_ISL_14946602
EPI_ISL_14946610
EPI_ISL_14946607
EPI_ISL_16237797
EPI_ISL_16237796
EPI_ISL_16237798
EPI_ISL_14800662
EPI_ISL_14946565
EPI_ISL_14946560
EPI_ISL_16237788
EPI_ISL_16237785
EPI_ISL_16237791
EPI_ISL_16237777
EPI_ISL_14946592
EPI_ISL_16237793
EPI_ISL_14946587
EPI_ISL_14946580
EPI_ISL_14946595
EPI_ISL_16237776
EPI_ISL_14946581
EPI_ISL_16237781
EPI_ISL_16237780
EPI_ISL_14946584
EPI_ISL_14946567
EPI_ISL_14946575
EPI_ISL_9134185
EPI_ISL_14946576
EPI_ISL_14946578
EPI_ISL_14946570
EPI_ISL_14946572
EPI_ISL_9136885
EPI_ISL_9132685
EPI_ISL_16237704
EPI_ISL_16237688
EPI_ISL_16237706
EPI_ISL_16237708
EPI_ISL_16237597
EPI_ISL_16237693
EPI_ISL_16237687
EPI_ISL_16237691
EPI_ISL_16237677
EPI_ISL_16237594
EPI_ISL_16237590
EPI_ISL_16237699
EPI_ISL_16237645
EPI_ISL_16237754
EPI_ISL_16237651
EPI_ISL_16237636
EPI_ISL_16237666
EPI_ISL_16237669
EPI_ISL_16237667
EPI_ISL_16237656
EPI_ISL_16237670
EPI_ISL_16237672
EPI_ISL_16237603
EPI_ISL_16237660
EPI_ISL_16237654
EPI_ISL_16237662
EPI_ISL_16237627
EPI_ISL_16237723
EPI_ISL_16237715
EPI_ISL_16237717
EPI_ISL_16237625
EPI_ISL_16237740
EPI_ISL_16237629
EPI_ISL_16237750
EPI_ISL_16237734
EPI_ISL_3322578
EPI_ISL_525660
EPI_ISL_8577185
EPI_ISL_7942997
EPI_ISL_7945797
EPI_ISL_8468697
EPI_ISL_9549697
EPI_ISL_8545397
EPI_ISL_9552497
EPI_ISL_9552597
EPI_ISL_16237598
EPI_ISL_16237707
EPI_ISL_16237678
EPI_ISL_16237685
EPI_ISL_16237692
EPI_ISL_16237694
EPI_ISL_16237679
EPI_ISL_16237676
EPI_ISL_16237587
EPI_ISL_16237681
EPI_ISL_16237680
EPI_ISL_16237698
EPI_ISL_16237589
EPI_ISL_16237592
EPI_ISL_16237591
EPI_ISL_16237769
EPI_ISL_16237643
EPI_ISL_16237647
EPI_ISL_16237763
EPI_ISL_16237642
EPI_ISL_16237641
EPI_ISL_16237772
EPI_ISL_16237650
EPI_ISL_16237633
EPI_ISL_16237635
EPI_ISL_16237631
EPI_ISL_16237755
EPI_ISL_16237630
EPI_ISL_16237639
EPI_ISL_16237638
EPI_ISL_16237640
EPI_ISL_16237664
EPI_ISL_16237665
EPI_ISL_16237786
EPI_ISL_16237792
EPI_ISL_16237659
EPI_ISL_16237794
EPI_ISL_16237673
EPI_ISL_16237657
EPI_ISL_16237602
EPI_ISL_16237655
EPI_ISL_16237601
EPI_ISL_16237604
EPI_ISL_16237653
EPI_ISL_16237722
EPI_ISL_16237720
EPI_ISL_16237726
EPI_ISL_16237721
EPI_ISL_16237729
EPI_ISL_16237727
EPI_ISL_16237607
EPI_ISL_16237718
EPI_ISL_16237711
EPI_ISL_16237714
EPI_ISL_16237716
EPI_ISL_16237623
EPI_ISL_16237624
EPI_ISL_16237748
EPI_ISL_16237745
EPI_ISL_16237746
EPI_ISL_16237621
EPI_ISL_16237628
EPI_ISL_16237733
EPI_ISL_16237731
EPI_ISL_16237730
EPI_ISL_16237611
EPI_ISL_16237732
EPI_ISL_16237737
EPI_ISL_16237617
EPI_ISL_16237619
EPI_ISL_1262555
EPI_ISL_11247495
EPI_ISL_10553017
EPI_ISL_11761728
EPI_ISL_11247399
EPI_ISL_11247397
EPI_ISL_11247398
EPI_ISL_11247396
EPI_ISL_12176897
EPI_ISL_12174597
EPI_ISL_12174697
EPI_ISL_12226470
EPI_ISL_11247470
EPI_ISL_11247467
EPI_ISL_8617897
EPI_ISL_3322832
EPI_ISL_1172411
EPI_ISL_3323664
EPI_ISL_526255
EPI_ISL_3323710
EPI_ISL_3323720
EPI_ISL_3323721
EPI_ISL_7851339
EPI_ISL_7851439
EPI_ISL_7769446
EPI_ISL_7851539
EPI_ISL_7851639
EPI_ISL_7851739
EPI_ISL_7851839
EPI_ISL_8093885
EPI_ISL_9949797
EPI_ISL_526259
EPI_ISL_525608
EPI_ISL_525629
EPI_ISL_525676
EPI_ISL_525621
EPI_ISL_7872085
EPI_ISL_3324099
EPI_ISL_7876339
EPI_ISL_525631
EPI_ISL_3327950
EPI_ISL_3325244
EPI_ISL_1087311
EPI_ISL_16380779
EPI_ISL_3325288
EPI_ISL_7852139
EPI_ISL_7852039
EPI_ISL_1258711
EPI_ISL_1271611
EPI_ISL_7920285
EPI_ISL_3327827
EPI_ISL_3327846
EPI_ISL_3327900
EPI_ISL_3327959
EPI_ISL_3327996
EPI_ISL_1271329
EPI_ISL_1270948
EPI_ISL_3327507
EPI_ISL_3327508
EPI_ISL_3327527
EPI_ISL_3327564
EPI_ISL_3327565
EPI_ISL_3327566
EPI_ISL_3327599
EPI_ISL_3327602
EPI_ISL_3327670
EPI_ISL_3327672
EPI_ISL_3327712
EPI_ISL_3327717
EPI_ISL_3327720
EPI_ISL_3327722
EPI_ISL_3327724
EPI_ISL_3327728
EPI_ISL_3327730
EPI_ISL_3327731
EPI_ISL_3327748
EPI_ISL_3327778
EPI_ISL_3327894
EPI_ISL_3327956
EPI_ISL_3328122
EPI_ISL_3328262
EPI_ISL_3332151
EPI_ISL_8551885
EPI_ISL_3328321
EPI_ISL_3328325
EPI_ISL_3328352
EPI_ISL_3328353
EPI_ISL_3328365
EPI_ISL_3328376
EPI_ISL_3328383
EPI_ISL_3331808
EPI_ISL_16381075
EPI_ISL_16381167
EPI_ISL_16381176
EPI_ISL_8116885
EPI_ISL_3331823
EPI_ISL_16381168
EPI_ISL_3331824
EPI_ISL_16381257
EPI_ISL_3331856
EPI_ISL_8178248
EPI_ISL_12912598
EPI_ISL_529035
EPI_ISL_12912798
EPI_ISL_12912898
EPI_ISL_16381246
EPI_ISL_16381275
EPI_ISL_16381258
EPI_ISL_16381276
EPI_ISL_16381262
EPI_ISL_3331887
EPI_ISL_16381369
EPI_ISL_16381368
EPI_ISL_16381363
EPI_ISL_16381378
EPI_ISL_16381397
EPI_ISL_16381406
EPI_ISL_16381407
EPI_ISL_16381408
EPI_ISL_16381367
EPI_ISL_16381364
EPI_ISL_16381418
EPI_ISL_16381417
EPI_ISL_16381412
EPI_ISL_16381376
EPI_ISL_16381375
EPI_ISL_16381374
EPI_ISL_3330554
EPI_ISL_3330489
EPI_ISL_4173185
EPI_ISL_4174541
EPI_ISL_16381443
EPI_ISL_16381469
EPI_ISL_3331907
EPI_ISL_16381468
EPI_ISL_16381445
EPI_ISL_16381432
EPI_ISL_16381433
EPI_ISL_16381431
EPI_ISL_16381470
EPI_ISL_3330496
EPI_ISL_3330506
EPI_ISL_3330508
EPI_ISL_3330521
EPI_ISL_3330531
EPI_ISL_3330533
EPI_ISL_3330558
EPI_ISL_3331922
EPI_ISL_3331927
EPI_ISL_3330744
EPI_ISL_3331939
EPI_ISL_3330781
EPI_ISL_3330789
EPI_ISL_3331950
EPI_ISL_3330808
EPI_ISL_3331965
EPI_ISL_3331968
EPI_ISL_3330876
EPI_ISL_3331971
EPI_ISL_8318442
EPI_ISL_3331975
EPI_ISL_3331976
EPI_ISL_3331977
EPI_ISL_3331988
EPI_ISL_3330912
EPI_ISL_3330939
EPI_ISL_3331996
EPI_ISL_3332009
EPI_ISL_3332013
EPI_ISL_3332014
EPI_ISL_3332015
EPI_ISL_3332021
EPI_ISL_3332022
EPI_ISL_3332025
EPI_ISL_3332029
EPI_ISL_3332038
EPI_ISL_3332045
EPI_ISL_3332047
EPI_ISL_3330963
EPI_ISL_3332051
EPI_ISL_3332054
EPI_ISL_3332060
EPI_ISL_3332160
EPI_ISL_3332165
EPI_ISL_3332175
EPI_ISL_3332176
EPI_ISL_3331025
EPI_ISL_3332182
EPI_ISL_3331064
EPI_ISL_3332184
EPI_ISL_8094385
EPI_ISL_3332186
EPI_ISL_3332194
EPI_ISL_3331124
EPI_ISL_3331156
EPI_ISL_3330494
EPI_ISL_3330600
EPI_ISL_3330509
EPI_ISL_3330971
EPI_ISL_16243922
EPI_ISL_8618385
EPI_ISL_3330916
EPI_ISL_3331030
EPI_ISL_3331126
EPI_ISL_3331078
EPI_ISL_3331066
EPI_ISL_3331184
EPI_ISL_8177985
EPI_ISL_8178185
EPI_ISL_4173937
EPI_ISL_4173943
EPI_ISL_3330601
EPI_ISL_4173950
EPI_ISL_4173955
EPI_ISL_4173996
EPI_ISL_3331100
EPI_ISL_3330535
EPI_ISL_3330532
EPI_ISL_4174030
EPI_ISL_4174575
EPI_ISL_3330520
EPI_ISL_4174056
EPI_ISL_4174085
EPI_ISL_3330990
EPI_ISL_3332071
EPI_ISL_3332083
EPI_ISL_3332086
EPI_ISL_3332098
EPI_ISL_3332115
EPI_ISL_3332100
EPI_ISL_3332131
EPI_ISL_3331367
EPI_ISL_3331341
EPI_ISL_3331504
EPI_ISL_3332146
EPI_ISL_3331581
EPI_ISL_3331587
EPI_ISL_4174128
EPI_ISL_3331675
EPI_ISL_3331207
EPI_ISL_3331234
EPI_ISL_4174219
EPI_ISL_3331334
EPI_ISL_3331335
EPI_ISL_3331336
EPI_ISL_3331337
EPI_ISL_3331339
EPI_ISL_3331342
EPI_ISL_4174228
EPI_ISL_3331347
EPI_ISL_3331349
EPI_ISL_3331351
EPI_ISL_3331354
EPI_ISL_3331356
EPI_ISL_3331357
EPI_ISL_3331359
EPI_ISL_3331358
EPI_ISL_3331360
EPI_ISL_3331362
EPI_ISL_3331364
EPI_ISL_3331365
EPI_ISL_3331369
EPI_ISL_4174251
EPI_ISL_3332062
EPI_ISL_3332063
EPI_ISL_3332064
EPI_ISL_3332065
EPI_ISL_3332067
EPI_ISL_3332068
EPI_ISL_3332070
EPI_ISL_3332073
EPI_ISL_3332079
EPI_ISL_3332080
EPI_ISL_3332081
EPI_ISL_3332088
EPI_ISL_3332089
EPI_ISL_3332090
EPI_ISL_3332092
EPI_ISL_3332096
EPI_ISL_3332102
EPI_ISL_3332103
EPI_ISL_3332104
EPI_ISL_3332105
EPI_ISL_3332106
EPI_ISL_3332107
EPI_ISL_3332108
EPI_ISL_3332110
EPI_ISL_3332111
EPI_ISL_3332112
EPI_ISL_3332113
EPI_ISL_3332116
EPI_ISL_3332117
EPI_ISL_3332118
EPI_ISL_3332121
EPI_ISL_3332119
EPI_ISL_3332156
EPI_ISL_16381762
EPI_ISL_3332123
EPI_ISL_3332124
EPI_ISL_3332157
EPI_ISL_3332128
EPI_ISL_3332132
EPI_ISL_3332133
EPI_ISL_3332135
EPI_ISL_3332137
EPI_ISL_4174391
EPI_ISL_3332139
EPI_ISL_3332138
EPI_ISL_3332140
EPI_ISL_3331466
EPI_ISL_3331469
EPI_ISL_3331477
EPI_ISL_3331484
EPI_ISL_3331486
EPI_ISL_3331487
EPI_ISL_3331489
EPI_ISL_3331492
EPI_ISL_3331491
EPI_ISL_3331495
EPI_ISL_3331499
EPI_ISL_3331501
EPI_ISL_3331511
EPI_ISL_3331512
EPI_ISL_3331519
EPI_ISL_3331525
EPI_ISL_3331530
EPI_ISL_3331531
EPI_ISL_3331543
EPI_ISL_3332142
EPI_ISL_3331553
EPI_ISL_3331555
EPI_ISL_3331560
EPI_ISL_3331561
EPI_ISL_3331563
EPI_ISL_3332143
EPI_ISL_3331573
EPI_ISL_3331574
EPI_ISL_3331576
EPI_ISL_3332145
EPI_ISL_3331585
EPI_ISL_3331594
EPI_ISL_3331599
EPI_ISL_3331609
EPI_ISL_3331614
EPI_ISL_3331617
EPI_ISL_3332148
EPI_ISL_3331619
EPI_ISL_7871339
EPI_ISL_3331625
EPI_ISL_3331646
EPI_ISL_3331649
EPI_ISL_3331656
EPI_ISL_3331659
EPI_ISL_3331665
EPI_ISL_3331669
EPI_ISL_3331672
EPI_ISL_3332150
EPI_ISL_3331677
EPI_ISL_3331681
EPI_ISL_4174487
EPI_ISL_3331691
EPI_ISL_3331708
EPI_ISL_3331718
EPI_ISL_3331720
EPI_ISL_7871439
EPI_ISL_3331738
EPI_ISL_3331741
EPI_ISL_3331747
EPI_ISL_3331748
EPI_ISL_3331749
EPI_ISL_3331752
EPI_ISL_3331751
EPI_ISL_3331753
EPI_ISL_3331756
EPI_ISL_3331758
EPI_ISL_3331759
EPI_ISL_3331760
EPI_ISL_3331762
EPI_ISL_3331764
EPI_ISL_3331768
EPI_ISL_7871639
EPI_ISL_4174519
EPI_ISL_3331770
EPI_ISL_3331779
EPI_ISL_3331778
EPI_ISL_3331781
EPI_ISL_3331783
EPI_ISL_3331784
EPI_ISL_3331785
EPI_ISL_3331786
EPI_ISL_3331787
EPI_ISL_3331789
EPI_ISL_3331788
EPI_ISL_3331790
EPI_ISL_3331791
EPI_ISL_3331792
EPI_ISL_3331793
EPI_ISL_3331796
EPI_ISL_3331797
EPI_ISL_3331798
EPI_ISL_4174618
EPI_ISL_3331801
EPI_ISL_4174623
EPI_ISL_3331803
EPI_ISL_3331802
EPI_ISL_3331804
EPI_ISL_3331805
EPI_ISL_3331807
EPI_ISL_3331809
EPI_ISL_3331810
EPI_ISL_4174632
EPI_ISL_3331811
EPI_ISL_4174636
EPI_ISL_4174637
EPI_ISL_3331812
EPI_ISL_4174639
EPI_ISL_3331814
EPI_ISL_3331816
EPI_ISL_3331817
EPI_ISL_3331818
EPI_ISL_3331819
EPI_ISL_3331822
EPI_ISL_3331825
EPI_ISL_3331826
EPI_ISL_3331830
EPI_ISL_3331834
EPI_ISL_4174656
EPI_ISL_3331835
EPI_ISL_3331839
EPI_ISL_3331840
EPI_ISL_3331843
EPI_ISL_3331844
EPI_ISL_3331852
EPI_ISL_3331853
EPI_ISL_3331862
EPI_ISL_3331863
EPI_ISL_3331864
EPI_ISL_7871839
EPI_ISL_3331865
EPI_ISL_3331866
EPI_ISL_3331867
EPI_ISL_3331869
EPI_ISL_3331874
EPI_ISL_4174679
EPI_ISL_3331876
EPI_ISL_3331878
EPI_ISL_3332152
EPI_ISL_3331880
EPI_ISL_3331881
EPI_ISL_3331883
EPI_ISL_3331885
EPI_ISL_3331890
EPI_ISL_3331892
EPI_ISL_3331893
EPI_ISL_3331895
EPI_ISL_3331896
EPI_ISL_3331897
EPI_ISL_4174708
EPI_ISL_7872339
EPI_ISL_4174710
EPI_ISL_3331898
EPI_ISL_3331899
EPI_ISL_3331900
EPI_ISL_3331902
EPI_ISL_3331903
EPI_ISL_3331904
EPI_ISL_3331906
EPI_ISL_3331908
EPI_ISL_3331909
EPI_ISL_3331911
EPI_ISL_3331910
EPI_ISL_3331912
EPI_ISL_3331914
EPI_ISL_3331915
EPI_ISL_3331917
EPI_ISL_3331918
EPI_ISL_3331919
EPI_ISL_3331923
EPI_ISL_3331926
EPI_ISL_3331929
EPI_ISL_3331935
EPI_ISL_3331936
EPI_ISL_3331937
EPI_ISL_3331938
EPI_ISL_7851598
EPI_ISL_7851698
EPI_ISL_3331944
EPI_ISL_7851798
EPI_ISL_3331946
EPI_ISL_3331945
EPI_ISL_3331947
EPI_ISL_7851998
EPI_ISL_7852098
EPI_ISL_3331949
EPI_ISL_3331953
EPI_ISL_3331955
EPI_ISL_3331957
EPI_ISL_3331958
EPI_ISL_3331959
EPI_ISL_3331960
EPI_ISL_8598948
EPI_ISL_3331961
EPI_ISL_3331962
EPI_ISL_3331963
EPI_ISL_3331967
EPI_ISL_3332154
EPI_ISL_4174769
EPI_ISL_3331970
EPI_ISL_8618248
EPI_ISL_3331972
EPI_ISL_3331973
EPI_ISL_3331979
EPI_ISL_3331978
EPI_ISL_3331980
EPI_ISL_3331985
EPI_ISL_3331987
EPI_ISL_3331986
EPI_ISL_3331991
EPI_ISL_3331992
EPI_ISL_3332000
EPI_ISL_3332004
EPI_ISL_3332005
EPI_ISL_7852698
EPI_ISL_3332008
EPI_ISL_3332012
EPI_ISL_3332017
EPI_ISL_3332018
EPI_ISL_3332020
EPI_ISL_3332028
EPI_ISL_3332030
EPI_ISL_3332031
EPI_ISL_3332033
EPI_ISL_3332034
EPI_ISL_3332035
EPI_ISL_3332036
EPI_ISL_3332039
EPI_ISL_3332040
EPI_ISL_3332044
EPI_ISL_3332048
EPI_ISL_3332049
EPI_ISL_3332050
EPI_ISL_4174840
EPI_ISL_3332053
EPI_ISL_3332056
EPI_ISL_3332059
EPI_ISL_4174851
EPI_ISL_3332161
EPI_ISL_3332162
EPI_ISL_3332163
EPI_ISL_3332167
EPI_ISL_3332168
EPI_ISL_3332170
EPI_ISL_3332171
EPI_ISL_3332179
EPI_ISL_3332183
EPI_ISL_3332185
EPI_ISL_3332189
EPI_ISL_3332190
EPI_ISL_3332191
EPI_ISL_3332193
EPI_ISL_3331616
EPI_ISL_3331628
EPI_ISL_3331827
EPI_ISL_3331828
EPI_ISL_3331841
EPI_ISL_3331901
EPI_ISL_3331995
EPI_ISL_3331661
EPI_ISL_3331966
EPI_ISL_7871398
EPI_ISL_3332032
EPI_ISL_7871798
EPI_ISL_7871898
EPI_ISL_3331551
EPI_ISL_7871998
EPI_ISL_7872298
EPI_ISL_7907898
EPI_ISL_7889798
EPI_ISL_4174942
EPI_ISL_4174947
EPI_ISL_4174965
EPI_ISL_7899898
EPI_ISL_7899998
EPI_ISL_7921298
EPI_ISL_7924498
EPI_ISL_7945598
EPI_ISL_7945698
EPI_ISL_7940198
EPI_ISL_7928598
EPI_ISL_8094061
EPI_ISL_8117461
EPI_ISL_8118061
EPI_ISL_16248367
EPI_ISL_7985398
EPI_ISL_7985498
EPI_ISL_5365782
EPI_ISL_8017098
EPI_ISL_16248375
EPI_ISL_16382168
EPI_ISL_8031098
EPI_ISL_16382166
EPI_ISL_16382173
EPI_ISL_16248366
EPI_ISL_8060298
EPI_ISL_8060698
EPI_ISL_8080198
EPI_ISL_8062998
EPI_ISL_8093498
EPI_ISL_8094298
EPI_ISL_8094998
EPI_ISL_8116398
EPI_ISL_8116498
EPI_ISL_8116598
EPI_ISL_8116698
EPI_ISL_8117798
EPI_ISL_8117898
EPI_ISL_8118198
EPI_ISL_8617861
EPI_ISL_3331353
EPI_ISL_3331346
EPI_ISL_3331345
EPI_ISL_3331348
EPI_ISL_3331340
EPI_ISL_3331343
EPI_ISL_3331338
EPI_ISL_1965776
EPI_ISL_8032616
EPI_ISL_8156798
EPI_ISL_8146698
EPI_ISL_8179698
EPI_ISL_8179798
EPI_ISL_9552485
EPI_ISL_9949808
EPI_ISL_8182998
EPI_ISL_8175998
EPI_ISL_8177798
EPI_ISL_8178198
EPI_ISL_8177898
EPI_ISL_8213098
EPI_ISL_2604011
EPI_ISL_11011356
EPI_ISL_8156568
EPI_ISL_8177768
EPI_ISL_7891662
EPI_ISL_8487768
EPI_ISL_8938062
EPI_ISL_8082416
EPI_ISL_9392768
EPI_ISL_1997755
EPI_ISL_16382735
EPI_ISL_16382724
EPI_ISL_16382731
EPI_ISL_16382739
EPI_ISL_7985442
EPI_ISL_16382711
EPI_ISL_1965780
EPI_ISL_16382811
EPI_ISL_16382793
EPI_ISL_16382794
EPI_ISL_16382812
EPI_ISL_16382810
EPI_ISL_16382826
EPI_ISL_16382827
EPI_ISL_16382736
EPI_ISL_16382732
EPI_ISL_16382753
EPI_ISL_16382727
EPI_ISL_16382723
EPI_ISL_16382716
EPI_ISL_16382850
EPI_ISL_16382860
EPI_ISL_16382855
EPI_ISL_8178068
EPI_ISL_16382871
EPI_ISL_16382862
EPI_ISL_16382863
EPI_ISL_16382865
EPI_ISL_16382889
EPI_ISL_16382890
EPI_ISL_16382925
EPI_ISL_16382752
EPI_ISL_16382851
EPI_ISL_16382857
EPI_ISL_16382854
EPI_ISL_802438
EPI_ISL_16382755
EPI_ISL_16248341
EPI_ISL_16382815
EPI_ISL_16382814
EPI_ISL_16382824
EPI_ISL_16382789
EPI_ISL_9131985
EPI_ISL_9135685
EPI_ISL_16382833
EPI_ISL_16382710
EPI_ISL_16382791
EPI_ISL_16382844
EPI_ISL_16382868
EPI_ISL_16382853
EPI_ISL_16382852
EPI_ISL_16382742
EPI_ISL_16382758
EPI_ISL_16382829
EPI_ISL_16382828
EPI_ISL_8577168
EPI_ISL_8577368
EPI_ISL_16382800
EPI_ISL_16382817
EPI_ISL_16382823
EPI_ISL_16382830
EPI_ISL_2502811
EPI_ISL_16382835
EPI_ISL_7976168
EPI_ISL_16382792
EPI_ISL_16382848
EPI_ISL_16382846
EPI_ISL_7985468
EPI_ISL_8598968
EPI_ISL_16382997
EPI_ISL_8605368
EPI_ISL_16382861
EPI_ISL_8618068
EPI_ISL_7851468
EPI_ISL_8062742
EPI_ISL_16382958
EPI_ISL_16383029
EPI_ISL_7851368
EPI_ISL_7851768
EPI_ISL_7851868
EPI_ISL_16382869
EPI_ISL_16382870
EPI_ISL_3516391
EPI_ISL_16382864
EPI_ISL_16382883
EPI_ISL_7872268
EPI_ISL_7889768
EPI_ISL_16383058
EPI_ISL_8060468
EPI_ISL_1172611
EPI_ISL_16383072
EPI_ISL_16383740
EPI_ISL_16382999
EPI_ISL_16383027
EPI_ISL_16383000
EPI_ISL_16383010
EPI_ISL_16383059
EPI_ISL_16248445
EPI_ISL_16248466
EPI_ISL_16248457
EPI_ISL_16248441
EPI_ISL_16248477
EPI_ISL_16248503
EPI_ISL_8094168
EPI_ISL_16248501
EPI_ISL_16383726
EPI_ISL_8117368
EPI_ISL_16248357
EPI_ISL_16248522
EPI_ISL_16248528
EPI_ISL_16248594
EPI_ISL_16248563
EPI_ISL_16248362
EPI_ISL_16248325
EPI_ISL_16248361
EPI_ISL_16248406
EPI_ISL_16248407
EPI_ISL_16248464
EPI_ISL_16383700
EPI_ISL_16248573
EPI_ISL_16248429
EPI_ISL_16248513
EPI_ISL_16248597
EPI_ISL_16248483
EPI_ISL_16248598
EPI_ISL_16248567
EPI_ISL_16248478
EPI_ISL_16248486
EPI_ISL_16248596
EPI_ISL_7871768
EPI_ISL_16248541
EPI_ISL_16383071
EPI_ISL_16248525
EPI_ISL_16383730
EPI_ISL_16248523
EPI_ISL_16248550
EPI_ISL_16248433
EPI_ISL_16248379
EPI_ISL_16383073
EPI_ISL_16248552
EPI_ISL_16248378
EPI_ISL_16248559
EPI_ISL_7876368
EPI_ISL_7872168
EPI_ISL_7872368
EPI_ISL_16248508
EPI_ISL_16383708
EPI_ISL_16248384
EPI_ISL_16248489
EPI_ISL_16248387
EPI_ISL_16248386
EPI_ISL_16248381
EPI_ISL_16248385
EPI_ISL_16248382
EPI_ISL_16248380
EPI_ISL_16248377
EPI_ISL_16248383
EPI_ISL_16248499
EPI_ISL_16248498
EPI_ISL_16248374
EPI_ISL_16248373
EPI_ISL_16248494
EPI_ISL_16248495
EPI_ISL_16248496
EPI_ISL_16248497
EPI_ISL_16248490
EPI_ISL_16248376
EPI_ISL_16248487
EPI_ISL_16248491
EPI_ISL_16248398
EPI_ISL_16248492
EPI_ISL_16248392
EPI_ISL_16248371
EPI_ISL_16248372
EPI_ISL_16248493
EPI_ISL_16248488
EPI_ISL_16248347
EPI_ISL_16248369
EPI_ISL_16248391
EPI_ISL_16248463
EPI_ISL_16248390
EPI_ISL_16248395
EPI_ISL_16248583
EPI_ISL_16248396
EPI_ISL_16248340
EPI_ISL_16248397
EPI_ISL_16248462
EPI_ISL_16248584
EPI_ISL_16248393
EPI_ISL_16248388
EPI_ISL_16248394
EPI_ISL_16248389
EPI_ISL_16248343
EPI_ISL_16248461
EPI_ISL_16248459
EPI_ISL_16248582
EPI_ISL_2141311
EPI_ISL_16248342
EPI_ISL_16248585
EPI_ISL_16248337
EPI_ISL_16248580
EPI_ISL_16248455
EPI_ISL_16248460
EPI_ISL_16248581
EPI_ISL_16248458
EPI_ISL_16248579
EPI_ISL_16248574
EPI_ISL_16248338
EPI_ISL_16248333
EPI_ISL_16248339
EPI_ISL_16248575
EPI_ISL_16248454
EPI_ISL_16248334
EPI_ISL_8024368
EPI_ISL_16248578
EPI_ISL_16248576
EPI_ISL_16248577
EPI_ISL_16248335
EPI_ISL_16248453
EPI_ISL_16248456
EPI_ISL_16248571
EPI_ISL_16248451
EPI_ISL_16248336
EPI_ISL_16248572
EPI_ISL_16248450
EPI_ISL_16248330
EPI_ISL_16248452
EPI_ISL_16248331
EPI_ISL_16248448
EPI_ISL_16248332
EPI_ISL_16248564
EPI_ISL_16248570
EPI_ISL_16248326
EPI_ISL_16248568
EPI_ISL_16248447
EPI_ISL_16248569
EPI_ISL_16248327
EPI_ISL_16248476
EPI_ISL_16248328
EPI_ISL_16248566
EPI_ISL_16248449
EPI_ISL_16248329
EPI_ISL_16383076
EPI_ISL_16248443
EPI_ISL_16248565
EPI_ISL_16248364
EPI_ISL_16248444
EPI_ISL_16248480
EPI_ISL_16248324
EPI_ISL_16248446
EPI_ISL_16248472
EPI_ISL_16248363
EPI_ISL_16248360
EPI_ISL_16248484
EPI_ISL_16248365
EPI_ISL_16248482
EPI_ISL_16248481
EPI_ISL_16248355
EPI_ISL_16248359
EPI_ISL_16248593
EPI_ISL_16248356
EPI_ISL_16248599
EPI_ISL_16248473
EPI_ISL_16248479
EPI_ISL_16248358
EPI_ISL_16248595
EPI_ISL_16248351
EPI_ISL_16248352
EPI_ISL_16248475
EPI_ISL_16248353
EPI_ISL_16248474
EPI_ISL_16248354
EPI_ISL_16248591
EPI_ISL_16248590
EPI_ISL_16248589
EPI_ISL_16248540
EPI_ISL_16248470
EPI_ISL_16248345
EPI_ISL_16248592
EPI_ISL_16248465
EPI_ISL_1965786
EPI_ISL_16248471
EPI_ISL_16248469
EPI_ISL_16248350
EPI_ISL_16248349
EPI_ISL_16248348
EPI_ISL_16248346
EPI_ISL_16248344
EPI_ISL_16248414
EPI_ISL_16248586
EPI_ISL_16248587
EPI_ISL_16248468
EPI_ISL_16248588
EPI_ISL_16248420
EPI_ISL_16248535
EPI_ISL_16248467
EPI_ISL_16248415
EPI_ISL_16248536
EPI_ISL_16248416
EPI_ISL_16248537
EPI_ISL_16248538
EPI_ISL_16248417
EPI_ISL_16248405
EPI_ISL_16248402
EPI_ISL_16248410
EPI_ISL_16248539
EPI_ISL_16248526
EPI_ISL_16248411
EPI_ISL_16248418
EPI_ISL_16248412
EPI_ISL_16248533
EPI_ISL_16248413
EPI_ISL_16248527
EPI_ISL_16248534
EPI_ISL_16248440
EPI_ISL_16248419
EPI_ISL_16248520
EPI_ISL_16248530
EPI_ISL_16248404
EPI_ISL_16248403
EPI_ISL_16248524
EPI_ISL_16248400
EPI_ISL_16248547
EPI_ISL_16248521
EPI_ISL_16248529
EPI_ISL_16248401
EPI_ISL_16248562
EPI_ISL_16248408
EPI_ISL_16248557
EPI_ISL_16248409
EPI_ISL_16248560
EPI_ISL_16248561
EPI_ISL_16248553
EPI_ISL_16248442
EPI_ISL_16248558
EPI_ISL_16248551
EPI_ISL_16248437
EPI_ISL_16248421
EPI_ISL_16248424
EPI_ISL_16248438
EPI_ISL_16248554
EPI_ISL_16248439
EPI_ISL_16248432
EPI_ISL_16248434
EPI_ISL_16248427
EPI_ISL_16248555
EPI_ISL_16248430
EPI_ISL_16248435
EPI_ISL_16248556
EPI_ISL_16248426
EPI_ISL_16248431
EPI_ISL_16248546
EPI_ISL_16248425
EPI_ISL_16248548
EPI_ISL_16248519
EPI_ISL_16248549
EPI_ISL_16248542
EPI_ISL_16248516
EPI_ISL_16248505
EPI_ISL_16248428
EPI_ISL_16248544
EPI_ISL_16248422
EPI_ISL_16248601
EPI_ISL_16248543
EPI_ISL_16248545
EPI_ISL_16248423
EPI_ISL_16248512
EPI_ISL_16248602
EPI_ISL_16248603
EPI_ISL_16248600
EPI_ISL_16248510
EPI_ISL_16248514
EPI_ISL_16248502
EPI_ISL_16248515
EPI_ISL_16248517
EPI_ISL_16248518
EPI_ISL_16248504
EPI_ISL_16248500
EPI_ISL_16248507
EPI_ISL_16248506
EPI_ISL_16248509
EPI_ISL_8062968
EPI_ISL_8083542
EPI_ISL_12150218
EPI_ISL_8747948
EPI_ISL_8082368
EPI_ISL_8093668
EPI_ISL_8323068
EPI_ISL_8323468
EPI_ISL_8117668
EPI_ISL_8323968
EPI_ISL_8117768
EPI_ISL_8117068
EPI_ISL_8146568
EPI_ISL_4761096
EPI_ISL_4761098
EPI_ISL_16383712
EPI_ISL_1740211
EPI_ISL_16383714
EPI_ISL_1172311
EPI_ISL_875711
EPI_ISL_1170311
EPI_ISL_1170411
EPI_ISL_4761101
EPI_ISL_536773
EPI_ISL_4758995
EPI_ISL_4761107
EPI_ISL_4761112
EPI_ISL_16386672
EPI_ISL_4761113
EPI_ISL_4761118
EPI_ISL_4761119
EPI_ISL_4761120
EPI_ISL_4761123
EPI_ISL_4761124
EPI_ISL_4761130
EPI_ISL_4761133
EPI_ISL_4761134
EPI_ISL_4761135
EPI_ISL_4761136
EPI_ISL_4761139
EPI_ISL_4761142
EPI_ISL_4761145
EPI_ISL_16386603
EPI_ISL_4761148
EPI_ISL_4761149
EPI_ISL_4761151
EPI_ISL_4761152
EPI_ISL_4761158
EPI_ISL_4761159
EPI_ISL_4758955
EPI_ISL_4758963
EPI_ISL_4758964
EPI_ISL_4758974
EPI_ISL_4758980
EPI_ISL_4761163
EPI_ISL_4758981
EPI_ISL_4758996
EPI_ISL_4758988
EPI_ISL_4761164
EPI_ISL_4761165
EPI_ISL_4761166
EPI_ISL_4761167
EPI_ISL_4761168
EPI_ISL_8013872
EPI_ISL_4761169
EPI_ISL_7871872
EPI_ISL_8027972
EPI_ISL_4761171
EPI_ISL_4761178
EPI_ISL_16384477
EPI_ISL_4761173
EPI_ISL_16384469
EPI_ISL_16384478
EPI_ISL_16384471
EPI_ISL_16384488
EPI_ISL_16384476
EPI_ISL_16384480
EPI_ISL_16384481
EPI_ISL_8093799
EPI_ISL_8094872
EPI_ISL_8322972
EPI_ISL_8323772
EPI_ISL_8094099
EPI_ISL_7899942
EPI_ISL_1112838
EPI_ISL_1170738
EPI_ISL_8029042
EPI_ISL_8060872
EPI_ISL_4761176
EPI_ISL_8094699
EPI_ISL_826638
EPI_ISL_8093372
EPI_ISL_8116472
EPI_ISL_4761180
EPI_ISL_8177672
EPI_ISL_8180572
EPI_ISL_7911039
EPI_ISL_4761187
EPI_ISL_4760602
EPI_ISL_4760603
EPI_ISL_4760623
EPI_ISL_4760627
EPI_ISL_4760632
EPI_ISL_4760645
EPI_ISL_4760656
EPI_ISL_4760669
EPI_ISL_4760716
EPI_ISL_4760721
EPI_ISL_4760722
EPI_ISL_4760734
EPI_ISL_4760797
EPI_ISL_4760837
EPI_ISL_4760844
EPI_ISL_4760846
EPI_ISL_4760916
EPI_ISL_4760925
EPI_ISL_4760606
EPI_ISL_4760608
EPI_ISL_4760609
EPI_ISL_4760619
EPI_ISL_4760633
EPI_ISL_4760637
EPI_ISL_4760646
EPI_ISL_4760638
EPI_ISL_4760647
EPI_ISL_4760648
EPI_ISL_4760651
EPI_ISL_4760660
EPI_ISL_4760670
EPI_ISL_4760671
EPI_ISL_4760672
EPI_ISL_4760673
EPI_ISL_4760677
EPI_ISL_4760687
EPI_ISL_4760693
EPI_ISL_4760694
EPI_ISL_4760699
EPI_ISL_4760703
EPI_ISL_4760704
EPI_ISL_4760705
EPI_ISL_4760706
EPI_ISL_4760708
EPI_ISL_4760710
EPI_ISL_4760711
EPI_ISL_4760712
EPI_ISL_4760713
EPI_ISL_4760714
EPI_ISL_4760726
EPI_ISL_4760727
EPI_ISL_4760728
EPI_ISL_4760730
EPI_ISL_4760746
EPI_ISL_4760748
EPI_ISL_4760750
EPI_ISL_4760755
EPI_ISL_4760759
EPI_ISL_4760760
EPI_ISL_4760761
EPI_ISL_4760765
EPI_ISL_4760768
EPI_ISL_4760769
EPI_ISL_4760779
EPI_ISL_4760780
EPI_ISL_4760783
EPI_ISL_4760787
EPI_ISL_7907968
EPI_ISL_4760789
EPI_ISL_4760792
EPI_ISL_4760794
EPI_ISL_4760795
EPI_ISL_4760799
EPI_ISL_4760800
EPI_ISL_4760723
EPI_ISL_4760724
EPI_ISL_4760813
EPI_ISL_4760814
EPI_ISL_4760815
EPI_ISL_4760817
EPI_ISL_4760822
EPI_ISL_4760823
EPI_ISL_4760824
EPI_ISL_4760825
EPI_ISL_4760827
EPI_ISL_4760831
EPI_ISL_4760830
EPI_ISL_4760836
EPI_ISL_4760840
EPI_ISL_4760852
EPI_ISL_4760854
EPI_ISL_4760855
EPI_ISL_4760862
EPI_ISL_4760872
EPI_ISL_4760874
EPI_ISL_4760876
EPI_ISL_4760879
EPI_ISL_4760882
EPI_ISL_4760886
EPI_ISL_4760888
EPI_ISL_4760890
EPI_ISL_4760889
EPI_ISL_4760891
EPI_ISL_4760893
EPI_ISL_4760896
EPI_ISL_4760909
EPI_ISL_4760912
EPI_ISL_4760914
EPI_ISL_4760918
EPI_ISL_4760919
EPI_ISL_4760920
EPI_ISL_4760921
EPI_ISL_4760922
EPI_ISL_4760923
EPI_ISL_4760927
EPI_ISL_4760928
EPI_ISL_4760930
EPI_ISL_16385558
EPI_ISL_4760933
EPI_ISL_4760935
EPI_ISL_16385541
EPI_ISL_4760937
EPI_ISL_4760938
EPI_ISL_4760939
EPI_ISL_16385552
EPI_ISL_4760941
EPI_ISL_4760946
EPI_ISL_4760947
EPI_ISL_4760948
EPI_ISL_16385537
EPI_ISL_767538
EPI_ISL_16385536
EPI_ISL_767638
EPI_ISL_16385571
EPI_ISL_4760950
EPI_ISL_4760951
EPI_ISL_16385573
EPI_ISL_4760954
EPI_ISL_4760955
EPI_ISL_4760958
EPI_ISL_4760957
EPI_ISL_4760959
EPI_ISL_16385560
EPI_ISL_16385561
EPI_ISL_4760962
EPI_ISL_4760604
EPI_ISL_16385564
EPI_ISL_16385567
EPI_ISL_4760614
EPI_ISL_16385524
EPI_ISL_4760622
EPI_ISL_16385554
EPI_ISL_4760626
EPI_ISL_4760639
EPI_ISL_4760643
EPI_ISL_4760644
EPI_ISL_16385546
EPI_ISL_4760654
EPI_ISL_16385544
EPI_ISL_16385580
EPI_ISL_16385547
EPI_ISL_4760659
EPI_ISL_4760662
EPI_ISL_4760675
EPI_ISL_4760664
EPI_ISL_16385590
EPI_ISL_16385578
EPI_ISL_16385574
EPI_ISL_16385577
EPI_ISL_16385589
EPI_ISL_16385513
EPI_ISL_16385520
EPI_ISL_4760692
EPI_ISL_4760696
EPI_ISL_4760717
EPI_ISL_4760674
EPI_ISL_16385503
EPI_ISL_16385512
EPI_ISL_4760736
EPI_ISL_16385521
EPI_ISL_4760740
EPI_ISL_16385511
EPI_ISL_16385510
EPI_ISL_4760741
EPI_ISL_16385515
EPI_ISL_4760743
EPI_ISL_4760751
EPI_ISL_16385504
EPI_ISL_16385517
EPI_ISL_16385518
EPI_ISL_4760753
EPI_ISL_16385519
EPI_ISL_16385509
EPI_ISL_4760763
EPI_ISL_16385532
EPI_ISL_16385539
EPI_ISL_16385566
EPI_ISL_16385569
EPI_ISL_4760766
EPI_ISL_4760767
EPI_ISL_16385565
EPI_ISL_4760771
EPI_ISL_16385535
EPI_ISL_16385550
EPI_ISL_16385572
EPI_ISL_16385538
EPI_ISL_16385556
EPI_ISL_4760811
EPI_ISL_16385557
EPI_ISL_16385563
EPI_ISL_16385540
EPI_ISL_16385543
EPI_ISL_4760812
EPI_ISL_16385527
EPI_ISL_16385528
EPI_ISL_16385551
EPI_ISL_4760826
EPI_ISL_16385559
EPI_ISL_4760832
EPI_ISL_4760828
EPI_ISL_16385548
EPI_ISL_4760833
EPI_ISL_16385583
EPI_ISL_16385588
EPI_ISL_4760834
EPI_ISL_16385570
EPI_ISL_16385545
EPI_ISL_4760835
EPI_ISL_16385549
EPI_ISL_16385591
EPI_ISL_16385530
EPI_ISL_4760845
EPI_ISL_16385531
EPI_ISL_4760847
EPI_ISL_16385575
EPI_ISL_16385555
EPI_ISL_16385576
EPI_ISL_4760848
EPI_ISL_16385542
EPI_ISL_4760860
EPI_ISL_16385534
EPI_ISL_4760864
EPI_ISL_4760863
EPI_ISL_16385579
EPI_ISL_16385581
EPI_ISL_4760870
EPI_ISL_16385582
EPI_ISL_16385586
EPI_ISL_16385514
EPI_ISL_16385562
EPI_ISL_4761188
EPI_ISL_4760887
EPI_ISL_16385584
EPI_ISL_16385587
EPI_ISL_16385585
EPI_ISL_16385529
EPI_ISL_16385568
EPI_ISL_4760900
EPI_ISL_16385507
EPI_ISL_16385526
EPI_ISL_16385516
EPI_ISL_16385505
EPI_ISL_16385508
EPI_ISL_4760924
EPI_ISL_4760953
EPI_ISL_4760961
EPI_ISL_4761189
EPI_ISL_4760978
EPI_ISL_4761001
EPI_ISL_4760997
EPI_ISL_4761007
EPI_ISL_4761024
EPI_ISL_4761025
EPI_ISL_4761046
EPI_ISL_4761054
EPI_ISL_4761060
EPI_ISL_4761064
EPI_ISL_4761100
EPI_ISL_4761111
EPI_ISL_4761222
EPI_ISL_4761252
EPI_ISL_4761301
EPI_ISL_4761313
EPI_ISL_4761317
EPI_ISL_4761340
EPI_ISL_4761345
EPI_ISL_8923972
EPI_ISL_9132472
EPI_ISL_8142672
EPI_ISL_4760968
EPI_ISL_4760970
EPI_ISL_4760973
EPI_ISL_4760982
EPI_ISL_4885607
EPI_ISL_4760983
EPI_ISL_9949772
EPI_ISL_4760987
EPI_ISL_4760988
EPI_ISL_4760994
EPI_ISL_4760995
EPI_ISL_4760998
EPI_ISL_4761008
EPI_ISL_4761027
EPI_ISL_4761009
EPI_ISL_4761010
EPI_ISL_4761012
EPI_ISL_4761014
EPI_ISL_4761028
EPI_ISL_4761029
EPI_ISL_4761033
EPI_ISL_4761036
EPI_ISL_4761040
EPI_ISL_4761044
EPI_ISL_4761045
EPI_ISL_4761047
EPI_ISL_4761048
EPI_ISL_4761050
EPI_ISL_4761051
EPI_ISL_4761055
EPI_ISL_4761063
EPI_ISL_7889839
EPI_ISL_4761066
EPI_ISL_4761069
EPI_ISL_4761070
EPI_ISL_4761073
EPI_ISL_4761080
EPI_ISL_4761081
EPI_ISL_4761091
EPI_ISL_4761092
EPI_ISL_4761190
EPI_ISL_4761191
EPI_ISL_4761195
EPI_ISL_4761208
EPI_ISL_4761212
EPI_ISL_4761214
EPI_ISL_4761219
EPI_ISL_4761220
EPI_ISL_4761225
EPI_ISL_4761232
EPI_ISL_4761231
EPI_ISL_4761233
EPI_ISL_4761235
EPI_ISL_4761237
EPI_ISL_4761241
EPI_ISL_4761238
EPI_ISL_4761245
EPI_ISL_4761247
EPI_ISL_4761248
EPI_ISL_4761250
EPI_ISL_4761251
EPI_ISL_4761254
EPI_ISL_4761255
EPI_ISL_4761257
EPI_ISL_4761259
EPI_ISL_4761262
EPI_ISL_4761269
EPI_ISL_4761271
EPI_ISL_4761282
EPI_ISL_4761286
EPI_ISL_4761287
EPI_ISL_4761197
EPI_ISL_4761204
EPI_ISL_4761207
EPI_ISL_4761303
EPI_ISL_4761305
EPI_ISL_4761306
EPI_ISL_4761308
EPI_ISL_4761310
EPI_ISL_4761311
EPI_ISL_4761320
EPI_ISL_4761314
EPI_ISL_4761324
EPI_ISL_4761325
EPI_ISL_4761329
EPI_ISL_4761331
EPI_ISL_4761336
EPI_ISL_4761337
EPI_ISL_4761346
EPI_ISL_4761338
EPI_ISL_4761347
EPI_ISL_4761351
EPI_ISL_4761353
EPI_ISL_4761362
EPI_ISL_4761363
EPI_ISL_4761366
EPI_ISL_4761367
EPI_ISL_4761368
EPI_ISL_4761291
EPI_ISL_4761292
EPI_ISL_4761293
EPI_ISL_4761300
EPI_ISL_8116999
EPI_ISL_4760975
EPI_ISL_4760977
EPI_ISL_4760981
EPI_ISL_4760984
EPI_ISL_4760992
EPI_ISL_4761000
EPI_ISL_4760996
EPI_ISL_4761032
EPI_ISL_4761035
EPI_ISL_4761037
EPI_ISL_4761038
EPI_ISL_4761056
EPI_ISL_4761057
EPI_ISL_4761058
EPI_ISL_4761078
EPI_ISL_4761079
EPI_ISL_4761083
EPI_ISL_4761088
EPI_ISL_4761093
EPI_ISL_4761099
EPI_ISL_4761103
EPI_ISL_4761104
EPI_ISL_4761109
EPI_ISL_4761110
EPI_ISL_4761121
EPI_ISL_4761122
EPI_ISL_4761125
EPI_ISL_4761132
EPI_ISL_4761137
EPI_ISL_4761138
EPI_ISL_4761141
EPI_ISL_4761143
EPI_ISL_4761146
EPI_ISL_4761153
EPI_ISL_4761155
EPI_ISL_4761157
EPI_ISL_4761162
EPI_ISL_4761177
EPI_ISL_4761183
EPI_ISL_4761194
EPI_ISL_4761199
EPI_ISL_4761201
EPI_ISL_4761210
EPI_ISL_4761211
EPI_ISL_4761213
EPI_ISL_4761221
EPI_ISL_4761224
EPI_ISL_4761234
EPI_ISL_4761240
EPI_ISL_4761239
EPI_ISL_4761249
EPI_ISL_4761260
EPI_ISL_4761267
EPI_ISL_4761275
EPI_ISL_4761281
EPI_ISL_4761289
EPI_ISL_4761294
EPI_ISL_4761298
EPI_ISL_4761299
EPI_ISL_4761316
EPI_ISL_4761318
EPI_ISL_4761322
EPI_ISL_4761323
EPI_ISL_4761369
EPI_ISL_4761370
EPI_ISL_4761377
EPI_ISL_8308298
EPI_ISL_4761343
EPI_ISL_8304998
EPI_ISL_8305298
EPI_ISL_8305498
EPI_ISL_8323085
EPI_ISL_8318098
EPI_ISL_8118085
EPI_ISL_8322698
EPI_ISL_8322798
EPI_ISL_8322898
EPI_ISL_8322998
EPI_ISL_8323098
EPI_ISL_8323398
EPI_ISL_8323498
EPI_ISL_8323798
EPI_ISL_8324098
EPI_ISL_8324398
EPI_ISL_8324598
EPI_ISL_852938
EPI_ISL_6450316
EPI_ISL_8331098
EPI_ISL_7851163
EPI_ISL_8357798
EPI_ISL_8358098
EPI_ISL_7851763
EPI_ISL_16249996
EPI_ISL_7851863
EPI_ISL_8395098
EPI_ISL_8156485
EPI_ISL_982438
EPI_ISL_984838
EPI_ISL_12171654
EPI_ISL_8007806
EPI_ISL_16386814
EPI_ISL_8177785
EPI_ISL_7851485
EPI_ISL_16386932
EPI_ISL_16386870
EPI_ISL_7871885
EPI_ISL_16945085
EPI_ISL_16945079
EPI_ISL_16386982
EPI_ISL_8060285
EPI_ISL_16387113
EPI_ISL_16945129
EPI_ISL_16945140
EPI_ISL_16945150
EPI_ISL_16945078
EPI_ISL_16387085
EPI_ISL_16387156
EPI_ISL_16387166
EPI_ISL_16387199
EPI_ISL_16387147
EPI_ISL_8017763
EPI_ISL_16387593
EPI_ISL_1919105
EPI_ISL_16387126
EPI_ISL_538382
EPI_ISL_16945075
EPI_ISL_538356
EPI_ISL_16387276
EPI_ISL_4180315
EPI_ISL_16387234
EPI_ISL_16387227
EPI_ISL_16387176
EPI_ISL_7872263
EPI_ISL_16387249
EPI_ISL_7872363
EPI_ISL_16945131
EPI_ISL_16945134
EPI_ISL_16945225
EPI_ISL_16945208
EPI_ISL_16945219
EPI_ISL_16945227
EPI_ISL_16387270
EPI_ISL_16945146
EPI_ISL_4179807
EPI_ISL_4179810
EPI_ISL_16387321
EPI_ISL_4179832
EPI_ISL_16387498
EPI_ISL_16387510
EPI_ISL_16945234
EPI_ISL_16945224
EPI_ISL_16945304
EPI_ISL_16387539
EPI_ISL_16945083
EPI_ISL_16945084
EPI_ISL_16387548
EPI_ISL_16945086
EPI_ISL_16945076
EPI_ISL_16945108
EPI_ISL_16945074
EPI_ISL_16387559
EPI_ISL_16387572
EPI_ISL_16387582
EPI_ISL_16945236
EPI_ISL_16387591
EPI_ISL_8598798
EPI_ISL_8598898
EPI_ISL_16387511
EPI_ISL_16387513
EPI_ISL_16387501
EPI_ISL_16387526
EPI_ISL_16387522
EPI_ISL_8577398
EPI_ISL_8577598
EPI_ISL_8577798
EPI_ISL_8577898
EPI_ISL_16945187
EPI_ISL_16945233
EPI_ISL_16387642
EPI_ISL_16945220
EPI_ISL_13686252
EPI_ISL_16387597
EPI_ISL_16387599
EPI_ISL_16387574
EPI_ISL_16387545
EPI_ISL_16387668
EPI_ISL_16387676
EPI_ISL_16387699
EPI_ISL_16387697
EPI_ISL_16387707
EPI_ISL_16387637
EPI_ISL_16387664
EPI_ISL_16387687
EPI_ISL_16387721
EPI_ISL_16387700
EPI_ISL_16386240
EPI_ISL_16386234
EPI_ISL_16386235
EPI_ISL_16386238
EPI_ISL_16386232
EPI_ISL_16386236
EPI_ISL_16386231
EPI_ISL_16386233
EPI_ISL_16386237
EPI_ISL_16386239
EPI_ISL_4179955
EPI_ISL_4179958
EPI_ISL_16945407
EPI_ISL_16945244
EPI_ISL_16945410
EPI_ISL_8617798
EPI_ISL_8617898
EPI_ISL_8618298
EPI_ISL_4179984
EPI_ISL_16945406
EPI_ISL_16945235
EPI_ISL_16945264
EPI_ISL_16945282
EPI_ISL_16945185
EPI_ISL_16945336
EPI_ISL_16945482
EPI_ISL_16945416
EPI_ISL_4180286
EPI_ISL_16945301
EPI_ISL_16945405
EPI_ISL_16945472
EPI_ISL_16945430
EPI_ISL_4180055
EPI_ISL_16945464
EPI_ISL_1270838
EPI_ISL_16945475
EPI_ISL_12173472
EPI_ISL_4180065
EPI_ISL_16945491
EPI_ISL_16945535
EPI_ISL_4180088
EPI_ISL_16945488
EPI_ISL_16945471
EPI_ISL_4180099
EPI_ISL_16945492
EPI_ISL_4180105
EPI_ISL_16945644
EPI_ISL_4180112
EPI_ISL_16945636
EPI_ISL_7983085
EPI_ISL_8118199
EPI_ISL_16945525
EPI_ISL_16945476
EPI_ISL_4180134
EPI_ISL_16945624
EPI_ISL_16945613
EPI_ISL_4180150
EPI_ISL_16945611
EPI_ISL_16945723
EPI_ISL_16945658
EPI_ISL_8027963
EPI_ISL_16945672
EPI_ISL_4180206
EPI_ISL_16945666
EPI_ISL_16945653
EPI_ISL_16945651
EPI_ISL_16945747
EPI_ISL_16945749
EPI_ISL_16945762
EPI_ISL_16945780
EPI_ISL_4180213
EPI_ISL_16945707
EPI_ISL_9051978
EPI_ISL_16945685
EPI_ISL_16945725
EPI_ISL_1918967
EPI_ISL_4180336
EPI_ISL_1919100
EPI_ISL_16945769
EPI_ISL_16945754
EPI_ISL_4180379
EPI_ISL_16945839
EPI_ISL_16945846
EPI_ISL_1919104
EPI_ISL_4180401
EPI_ISL_4180405
EPI_ISL_16945768
EPI_ISL_16945814
EPI_ISL_12171656
EPI_ISL_16945719
EPI_ISL_1919095
EPI_ISL_16945795
EPI_ISL_16945785
EPI_ISL_16945740
EPI_ISL_16945837
EPI_ISL_16945801
EPI_ISL_16945849
EPI_ISL_13669979
EPI_ISL_1919096
EPI_ISL_16945938
EPI_ISL_1919094
EPI_ISL_1919090
EPI_ISL_1919092
EPI_ISL_10209476
EPI_ISL_1919097
EPI_ISL_16945952
EPI_ISL_16945902
EPI_ISL_16945887
EPI_ISL_16945999
EPI_ISL_13669626
EPI_ISL_13669628
EPI_ISL_13669620
EPI_ISL_13669622
EPI_ISL_13669617
EPI_ISL_13669739
EPI_ISL_16945759
EPI_ISL_16945918
EPI_ISL_16945764
EPI_ISL_16945969
EPI_ISL_16945861
EPI_ISL_16945893
EPI_ISL_9949776
EPI_ISL_16945877
EPI_ISL_16945962
EPI_ISL_16945979
EPI_ISL_16946030
EPI_ISL_12174963
EPI_ISL_12175063
EPI_ISL_12174563
EPI_ISL_16946039
EPI_ISL_9051706
EPI_ISL_4181570
EPI_ISL_16946017
EPI_ISL_16946007
EPI_ISL_16388978
EPI_ISL_16946151
EPI_ISL_16946034
EPI_ISL_16946102
EPI_ISL_16946179
EPI_ISL_1919099
EPI_ISL_16946272
EPI_ISL_16946273
EPI_ISL_16946278
EPI_ISL_16946296
EPI_ISL_16946284
EPI_ISL_16946258
EPI_ISL_16946305
EPI_ISL_16946260
EPI_ISL_16946265
EPI_ISL_16946191
EPI_ISL_16946229
EPI_ISL_16946234
EPI_ISL_16946237
EPI_ISL_16946218
EPI_ISL_16946226
EPI_ISL_16946294
EPI_ISL_16946270
EPI_ISL_16946275
EPI_ISL_16946269
EPI_ISL_16946308
EPI_ISL_16946304
EPI_ISL_4180964
EPI_ISL_16946306
EPI_ISL_16946292
EPI_ISL_16946279
EPI_ISL_16946300
EPI_ISL_16946285
EPI_ISL_16946303
EPI_ISL_16946262
EPI_ISL_16946280
EPI_ISL_16946302
EPI_ISL_16946264
EPI_ISL_16946289
EPI_ISL_10952776
EPI_ISL_3526049
EPI_ISL_1717329
EPI_ISL_4181448
EPI_ISL_4181450
EPI_ISL_13670746
EPI_ISL_13670619
EPI_ISL_13670853
EPI_ISL_13670726
EPI_ISL_13670842
EPI_ISL_4181482
EPI_ISL_13670452
EPI_ISL_13670421
EPI_ISL_13670418
EPI_ISL_13670405
EPI_ISL_13670409
EPI_ISL_13669996
EPI_ISL_13669981
EPI_ISL_16947086
EPI_ISL_12173482
EPI_ISL_4181658
EPI_ISL_4181659
EPI_ISL_3156021
EPI_ISL_4181671
EPI_ISL_1920154
EPI_ISL_1920156
EPI_ISL_1920142
EPI_ISL_1920137
EPI_ISL_1920153
EPI_ISL_1920130
EPI_ISL_1920150
EPI_ISL_1920167
EPI_ISL_1271423
EPI_ISL_1920168
EPI_ISL_1920145
EPI_ISL_1920024
EPI_ISL_1920003
EPI_ISL_1920174
EPI_ISL_1920031
EPI_ISL_1920022
EPI_ISL_1920118
EPI_ISL_1920027
EPI_ISL_1920113
EPI_ISL_1920039
EPI_ISL_1920015
EPI_ISL_1920033
EPI_ISL_1920046
EPI_ISL_1920013
EPI_ISL_1920012
EPI_ISL_1920117
EPI_ISL_1920047
EPI_ISL_1920028
EPI_ISL_1920041
EPI_ISL_1920000
EPI_ISL_1920006
EPI_ISL_1920129
EPI_ISL_1271334
EPI_ISL_1920074
EPI_ISL_1920128
EPI_ISL_1920098
EPI_ISL_1920091
EPI_ISL_1920102
EPI_ISL_1920079
EPI_ISL_1920078
EPI_ISL_1920070
EPI_ISL_1920071
EPI_ISL_1920086
EPI_ISL_1919992
EPI_ISL_1920088
EPI_ISL_1920068
EPI_ISL_1919996
EPI_ISL_1921013
EPI_ISL_13670891
EPI_ISL_1921063
EPI_ISL_1921060
EPI_ISL_1921002
EPI_ISL_1921066
EPI_ISL_1921011
EPI_ISL_1921075
EPI_ISL_1921072
EPI_ISL_13671231
EPI_ISL_1921040
EPI_ISL_1921005
EPI_ISL_1921000
EPI_ISL_1921048
EPI_ISL_1921057
EPI_ISL_13671238
EPI_ISL_13671116
EPI_ISL_13671236
EPI_ISL_13671235
EPI_ISL_13671230
EPI_ISL_16947051
EPI_ISL_16947053
EPI_ISL_16947092
EPI_ISL_13671228
EPI_ISL_13671102
EPI_ISL_13671223
EPI_ISL_13671222
EPI_ISL_13671221
EPI_ISL_16947059
EPI_ISL_13671227
EPI_ISL_13671105
EPI_ISL_13671226
EPI_ISL_13671225
EPI_ISL_13671103
EPI_ISL_13671224
EPI_ISL_13671219
EPI_ISL_13671218
EPI_ISL_13671212
EPI_ISL_13671211
EPI_ISL_13671210
EPI_ISL_13671215
EPI_ISL_13671214
EPI_ISL_13671213
EPI_ISL_13671209
EPI_ISL_8177416
EPI_ISL_7899964
EPI_ISL_8178016
EPI_ISL_13671208
EPI_ISL_13671207
EPI_ISL_13671206
EPI_ISL_9051192
EPI_ISL_8178216
EPI_ISL_13671205
EPI_ISL_13671204
EPI_ISL_13671203
EPI_ISL_8827198
EPI_ISL_13671202
EPI_ISL_13670889
EPI_ISL_13670881
EPI_ISL_13670885
EPI_ISL_13670877
EPI_ISL_13670871
EPI_ISL_13670870
EPI_ISL_13670874
EPI_ISL_4181908
EPI_ISL_4181912
EPI_ISL_13670868
EPI_ISL_4181923
EPI_ISL_4181936
EPI_ISL_4181942
EPI_ISL_13670867
EPI_ISL_13670739
EPI_ISL_4181953
EPI_ISL_13670089
EPI_ISL_13670073
EPI_ISL_13670064
EPI_ISL_13670288
EPI_ISL_13670045
EPI_ISL_13670164
EPI_ISL_13670285
EPI_ISL_13670163
EPI_ISL_13670276
EPI_ISL_13670275
EPI_ISL_13670032
EPI_ISL_13670385
EPI_ISL_13670383
EPI_ISL_13670261
EPI_ISL_13670134
EPI_ISL_13670012
EPI_ISL_13670374
EPI_ISL_13670135
EPI_ISL_13670256
EPI_ISL_13670370
EPI_ISL_13670007
EPI_ISL_13670123
EPI_ISL_13670244
EPI_ISL_13670243
EPI_ISL_13670362
EPI_ISL_13670367
EPI_ISL_13670360
EPI_ISL_13670238
EPI_ISL_13670237
EPI_ISL_8924198
EPI_ISL_13670350
EPI_ISL_13670109
EPI_ISL_13670102
EPI_ISL_13670217
EPI_ISL_13670338
EPI_ISL_13670450
EPI_ISL_13670213
EPI_ISL_1227338
EPI_ISL_13670900
EPI_ISL_1227438
EPI_ISL_1227938
EPI_ISL_1228238
EPI_ISL_1228338
EPI_ISL_13670939
EPI_ISL_13670934
EPI_ISL_13670931
EPI_ISL_13670937
EPI_ISL_13670936
EPI_ISL_13670928
EPI_ISL_13670901
EPI_ISL_13670920
EPI_ISL_13670909
EPI_ISL_13670925
EPI_ISL_13670915
EPI_ISL_13671094
EPI_ISL_13670913
EPI_ISL_8951598
EPI_ISL_13670906
EPI_ISL_13670905
EPI_ISL_13670903
EPI_ISL_13670902
EPI_ISL_13671079
EPI_ISL_13671093
EPI_ISL_13671091
EPI_ISL_13671096
EPI_ISL_13671081
EPI_ISL_13671080
EPI_ISL_13671086
EPI_ISL_13671084
EPI_ISL_13671199
EPI_ISL_13671077
EPI_ISL_13671072
EPI_ISL_13671071
EPI_ISL_13671192
EPI_ISL_13671070
EPI_ISL_13671190
EPI_ISL_13671076
EPI_ISL_13671075
EPI_ISL_13671196
EPI_ISL_13671074
EPI_ISL_13671195
EPI_ISL_13671073
EPI_ISL_13671194
EPI_ISL_13671069
EPI_ISL_13671068
EPI_ISL_13671067
EPI_ISL_13671188
EPI_ISL_13671066
EPI_ISL_13671187
EPI_ISL_1228538
EPI_ISL_13671182
EPI_ISL_13671060
EPI_ISL_13671181
EPI_ISL_13671180
EPI_ISL_13671186
EPI_ISL_13671064
EPI_ISL_1271168
EPI_ISL_13671184
EPI_ISL_13671062
EPI_ISL_13671058
EPI_ISL_13671179
EPI_ISL_13671057
EPI_ISL_13671177
EPI_ISL_13671059
EPI_ISL_1271014
EPI_ISL_9050798
EPI_ISL_13671054
EPI_ISL_13671053
EPI_ISL_13671172
EPI_ISL_13671047
EPI_ISL_13671046
EPI_ISL_13671167
EPI_ISL_13671044
EPI_ISL_13671165
EPI_ISL_13670898
EPI_ISL_13671169
EPI_ISL_13671160
EPI_ISL_13671041
EPI_ISL_13671162
EPI_ISL_13671157
EPI_ISL_13671035
EPI_ISL_13671156
EPI_ISL_13671034
EPI_ISL_1922710
EPI_ISL_13671155
EPI_ISL_4182086
EPI_ISL_13671033
EPI_ISL_13671154
EPI_ISL_13671039
EPI_ISL_13671038
EPI_ISL_13671159
EPI_ISL_13671032
EPI_ISL_13671153
EPI_ISL_13671152
EPI_ISL_13671023
EPI_ISL_13671266
EPI_ISL_13671146
EPI_ISL_13671024
EPI_ISL_13671145
EPI_ISL_13671144
EPI_ISL_13671265
EPI_ISL_13671026
EPI_ISL_13671142
EPI_ISL_13671260
EPI_ISL_13671019
EPI_ISL_13671135
EPI_ISL_13671139
EPI_ISL_13671256
EPI_ISL_13671134
EPI_ISL_13671016
EPI_ISL_13671255
EPI_ISL_13671132
EPI_ISL_13671253
EPI_ISL_13671259
EPI_ISL_13671137
EPI_ISL_13671258
EPI_ISL_13671015
EPI_ISL_13671010
EPI_ISL_13671006
EPI_ISL_13671248
EPI_ISL_13671009
EPI_ISL_13671243
EPI_ISL_13671246
EPI_ISL_13670893
EPI_ISL_13671121
EPI_ISL_13671002
EPI_ISL_13671249
EPI_ISL_13671247
EPI_ISL_13671004
EPI_ISL_13671112
EPI_ISL_13671241
EPI_ISL_13671240
EPI_ISL_13671234
EPI_ISL_13671119
EPI_ISL_13671239
EPI_ISL_13671113
EPI_ISL_13671233
EPI_ISL_13671108
EPI_ISL_13671106
EPI_ISL_13671111
EPI_ISL_13671232
EPI_ISL_13669563
EPI_ISL_13669562
EPI_ISL_13670896
EPI_ISL_13669683
EPI_ISL_13669444
EPI_ISL_13670880
EPI_ISL_13669686
EPI_ISL_13670879
EPI_ISL_13670865
EPI_ISL_13669564
EPI_ISL_13669685
EPI_ISL_13669567
EPI_ISL_13670875
EPI_ISL_13670873
EPI_ISL_13669445
EPI_ISL_13669566
EPI_ISL_13669660
EPI_ISL_1922831
EPI_ISL_1922842
EPI_ISL_1922848
EPI_ISL_13669687
EPI_ISL_13670869
EPI_ISL_13669569
EPI_ISL_13669568
EPI_ISL_13670864
EPI_ISL_13670863
EPI_ISL_13669689
EPI_ISL_13670862
EPI_ISL_13669559
EPI_ISL_13669790
EPI_ISL_13669673
EPI_ISL_13670978
EPI_ISL_13670977
EPI_ISL_13670976
EPI_ISL_13670975
EPI_ISL_13670970
EPI_ISL_13670974
EPI_ISL_13670973
EPI_ISL_13670971
EPI_ISL_13670967
EPI_ISL_13670966
EPI_ISL_13670964
EPI_ISL_13670962
EPI_ISL_13670968
EPI_ISL_13670963
EPI_ISL_13670961
EPI_ISL_1271086
EPI_ISL_13670957
EPI_ISL_13670945
EPI_ISL_13670944
EPI_ISL_13670943
EPI_ISL_13669551
EPI_ISL_13670948
EPI_ISL_13670946
EPI_ISL_13670941
EPI_ISL_13670940
EPI_ISL_13669760
EPI_ISL_13669642
EPI_ISL_1271870
EPI_ISL_13669763
EPI_ISL_13669641
EPI_ISL_13669672
EPI_ISL_13669793
EPI_ISL_9050822
EPI_ISL_13669554
EPI_ISL_13669675
EPI_ISL_7787580
EPI_ISL_13669796
EPI_ISL_13669553
EPI_ISL_13669674
EPI_ISL_13669781
EPI_ISL_13669780
EPI_ISL_13669541
EPI_ISL_13669662
EPI_ISL_13669783
EPI_ISL_13669540
EPI_ISL_13669661
EPI_ISL_13669762
EPI_ISL_13669765
EPI_ISL_13669782
EPI_ISL_13669543
EPI_ISL_9133798
EPI_ISL_9135598
EPI_ISL_9135998
EPI_ISL_9136498
EPI_ISL_9136698
EPI_ISL_9136798
EPI_ISL_1335138
EPI_ISL_1335238
EPI_ISL_9117698
EPI_ISL_9117798
EPI_ISL_13669664
EPI_ISL_13669785
EPI_ISL_13669542
EPI_ISL_13669663
EPI_ISL_13669784
EPI_ISL_13669545
EPI_ISL_13669666
EPI_ISL_13669544
EPI_ISL_6491079
EPI_ISL_9132198
EPI_ISL_9133298
EPI_ISL_13669665
EPI_ISL_13669786
EPI_ISL_13670810
EPI_ISL_13670819
EPI_ISL_13670813
EPI_ISL_13670812
EPI_ISL_13670817
EPI_ISL_13670815
EPI_ISL_13670814
EPI_ISL_13670807
EPI_ISL_13670804
EPI_ISL_13670497
EPI_ISL_13670494
EPI_ISL_13670499
EPI_ISL_13670493
EPI_ISL_13670492
EPI_ISL_13670485
EPI_ISL_13670484
EPI_ISL_13670489
EPI_ISL_13670581
EPI_ISL_13670482
EPI_ISL_13670475
EPI_ISL_13669668
EPI_ISL_13670596
EPI_ISL_13670474
EPI_ISL_13670473
EPI_ISL_13670594
EPI_ISL_13670472
EPI_ISL_13670593
EPI_ISL_13670479
EPI_ISL_13669789
EPI_ISL_9949785
EPI_ISL_1384938
EPI_ISL_13669546
EPI_ISL_13670478
EPI_ISL_13670477
EPI_ISL_13670597
EPI_ISL_13670476
EPI_ISL_13670471
EPI_ISL_13670592
EPI_ISL_13670470
EPI_ISL_1271860
EPI_ISL_13670469
EPI_ISL_13670584
EPI_ISL_13670582
EPI_ISL_13670697
EPI_ISL_13670588
EPI_ISL_13670467
EPI_ISL_13669525
EPI_ISL_13670466
EPI_ISL_13670574
EPI_ISL_13670698
EPI_ISL_13670682
EPI_ISL_13670577
EPI_ISL_13670691
EPI_ISL_13670566
EPI_ISL_13670687
EPI_ISL_13670565
EPI_ISL_13670564
EPI_ISL_13670685
EPI_ISL_13670678
EPI_ISL_13669788
EPI_ISL_13670680
EPI_ISL_13669538
EPI_ISL_13670558
EPI_ISL_13668609
EPI_ISL_13670679
EPI_ISL_13670557
EPI_ISL_13670799
EPI_ISL_13670552
EPI_ISL_13670555
EPI_ISL_13670668
EPI_ISL_13670671
EPI_ISL_13670677
EPI_ISL_13670676
EPI_ISL_13670797
EPI_ISL_13670665
EPI_ISL_13670796
EPI_ISL_13670789
EPI_ISL_13670795
EPI_ISL_13670669
EPI_ISL_13670547
EPI_ISL_13670784
EPI_ISL_13670546
EPI_ISL_13670667
EPI_ISL_13670545
EPI_ISL_13670661
EPI_ISL_13670781
EPI_ISL_13670660
EPI_ISL_13670787
EPI_ISL_13670666
EPI_ISL_13670658
EPI_ISL_13670786
EPI_ISL_13670543
EPI_ISL_13670664
EPI_ISL_13670663
EPI_ISL_13670779
EPI_ISL_13670657
EPI_ISL_13670650
EPI_ISL_13670778
EPI_ISL_13670656
EPI_ISL_13670777
EPI_ISL_13670771
EPI_ISL_13670530
EPI_ISL_13670651
EPI_ISL_13670772
EPI_ISL_13670770
EPI_ISL_13670534
EPI_ISL_13670655
EPI_ISL_13670654
EPI_ISL_13670648
EPI_ISL_13670653
EPI_ISL_13670774
EPI_ISL_13670652
EPI_ISL_13670773
EPI_ISL_13670527
EPI_ISL_13670769
EPI_ISL_13670647
EPI_ISL_13670768
EPI_ISL_13670646
EPI_ISL_13670767
EPI_ISL_13670529
EPI_ISL_13670649
EPI_ISL_13670524
EPI_ISL_13670645
EPI_ISL_13670640
EPI_ISL_13670760
EPI_ISL_13670520
EPI_ISL_13670644
EPI_ISL_13670765
EPI_ISL_13670753
EPI_ISL_13670517
EPI_ISL_13670522
EPI_ISL_13670643
EPI_ISL_13670521
EPI_ISL_13670637
EPI_ISL_13670641
EPI_ISL_13670762
EPI_ISL_13670516
EPI_ISL_13670758
EPI_ISL_13670636
EPI_ISL_13670514
EPI_ISL_13670635
EPI_ISL_13670756
EPI_ISL_13670631
EPI_ISL_13670513
EPI_ISL_13670831
EPI_ISL_13670519
EPI_ISL_13670638
EPI_ISL_13670759
EPI_ISL_13670512
EPI_ISL_13670633
EPI_ISL_13670754
EPI_ISL_13670510
EPI_ISL_13669646
EPI_ISL_13669524
EPI_ISL_13670511
EPI_ISL_13670632
EPI_ISL_13670752
EPI_ISL_13670504
EPI_ISL_13670630
EPI_ISL_13670626
EPI_ISL_13670505
EPI_ISL_13670624
EPI_ISL_13670623
EPI_ISL_13670502
EPI_ISL_13670744
EPI_ISL_13670507
EPI_ISL_13670628
EPI_ISL_13670506
EPI_ISL_13670627
EPI_ISL_13669659
EPI_ISL_13670748
EPI_ISL_13670860
EPI_ISL_13670743
EPI_ISL_13670620
EPI_ISL_13670621
EPI_ISL_13670615
EPI_ISL_13670614
EPI_ISL_13670735
EPI_ISL_13670613
EPI_ISL_13670855
EPI_ISL_13670617
EPI_ISL_13669658
EPI_ISL_13670616
EPI_ISL_13670611
EPI_ISL_13670610
EPI_ISL_13670852
EPI_ISL_13670851
EPI_ISL_13670845
EPI_ISL_13670607
EPI_ISL_13670609
EPI_ISL_13669770
EPI_ISL_13670603
EPI_ISL_13670724
EPI_ISL_13670605
EPI_ISL_13670849
EPI_ISL_13670848
EPI_ISL_13670729
EPI_ISL_13670727
EPI_ISL_13670841
EPI_ISL_13670832
EPI_ISL_13670703
EPI_ISL_13670719
EPI_ISL_13670834
EPI_ISL_13670833
EPI_ISL_13670838
EPI_ISL_13670837
EPI_ISL_13670715
EPI_ISL_13670823
EPI_ISL_13670710
EPI_ISL_13670828
EPI_ISL_13670824
EPI_ISL_13670709
EPI_ISL_13670708
EPI_ISL_13670707
EPI_ISL_13670821
EPI_ISL_13670706
EPI_ISL_13670826
EPI_ISL_13670704
EPI_ISL_13670825
EPI_ISL_13670820
EPI_ISL_1923116
EPI_ISL_13669894
EPI_ISL_13669534
EPI_ISL_1924332
EPI_ISL_1924308
EPI_ISL_13669636
EPI_ISL_1924376
EPI_ISL_1924374
EPI_ISL_8617964
EPI_ISL_1924417
EPI_ISL_13670063
EPI_ISL_1924429
EPI_ISL_1924423
EPI_ISL_1924422
EPI_ISL_13669751
EPI_ISL_13669891
EPI_ISL_13669890
EPI_ISL_13669530
EPI_ISL_13669859
EPI_ISL_13669656
EPI_ISL_13669608
EPI_ISL_13669840
EPI_ISL_13669651
EPI_ISL_13669772
EPI_ISL_13669893
EPI_ISL_13669650
EPI_ISL_13670091
EPI_ISL_13670082
EPI_ISL_13669892
EPI_ISL_13670093
EPI_ISL_13670094
EPI_ISL_13670099
EPI_ISL_13670098
EPI_ISL_13670092
EPI_ISL_13670096
EPI_ISL_13669532
EPI_ISL_13669653
EPI_ISL_13670085
EPI_ISL_13669531
EPI_ISL_13669834
EPI_ISL_13670078
EPI_ISL_13669777
EPI_ISL_13670199
EPI_ISL_13670076
EPI_ISL_13670197
EPI_ISL_13670071
EPI_ISL_13670192
EPI_ISL_13670070
EPI_ISL_13670190
EPI_ISL_13669266
EPI_ISL_13670075
EPI_ISL_13670196
EPI_ISL_13670067
EPI_ISL_13669267
EPI_ISL_13669898
EPI_ISL_13669527
EPI_ISL_1924322
EPI_ISL_13670072
EPI_ISL_13670193
EPI_ISL_9261498
EPI_ISL_13670068
EPI_ISL_13670189
EPI_ISL_1924316
EPI_ISL_13670188
EPI_ISL_13670066
EPI_ISL_13670187
EPI_ISL_13670065
EPI_ISL_13669702
EPI_ISL_13670186
EPI_ISL_13670069
EPI_ISL_13670060
EPI_ISL_13670181
EPI_ISL_13669648
EPI_ISL_13669647
EPI_ISL_13669769
EPI_ISL_13670180
EPI_ISL_13669889
EPI_ISL_13670183
EPI_ISL_13670061
EPI_ISL_13670182
EPI_ISL_13670057
EPI_ISL_13669529
EPI_ISL_13670177
EPI_ISL_13670298
EPI_ISL_13670055
EPI_ISL_13670176
EPI_ISL_13670054
EPI_ISL_13670175
EPI_ISL_13670059
EPI_ISL_13670058
EPI_ISL_1339638
EPI_ISL_13670179
EPI_ISL_13670291
EPI_ISL_13670290
EPI_ISL_13670053
EPI_ISL_13670174
EPI_ISL_13670052
EPI_ISL_13670294
EPI_ISL_13670051
EPI_ISL_13670172
EPI_ISL_13670293
EPI_ISL_13670292
EPI_ISL_13670167
EPI_ISL_13670166
EPI_ISL_13669655
EPI_ISL_13670044
EPI_ISL_13670165
EPI_ISL_13670286
EPI_ISL_13670043
EPI_ISL_13670049
EPI_ISL_13670048
EPI_ISL_13670169
EPI_ISL_13670047
EPI_ISL_13670042
EPI_ISL_13670034
EPI_ISL_13670397
EPI_ISL_13670155
EPI_ISL_13670396
EPI_ISL_13670039
EPI_ISL_13670159
EPI_ISL_13670394
EPI_ISL_13670031
EPI_ISL_13670391
EPI_ISL_13670393
EPI_ISL_13670150
EPI_ISL_13670029
EPI_ISL_13670387
EPI_ISL_13670265
EPI_ISL_13670148
EPI_ISL_13670143
EPI_ISL_13670021
EPI_ISL_13670142
EPI_ISL_13670013
EPI_ISL_13670255
EPI_ISL_13670019
EPI_ISL_13670133
EPI_ISL_13670131
EPI_ISL_13670011
EPI_ISL_13670375
EPI_ISL_13670253
EPI_ISL_13670259
EPI_ISL_13669897
EPI_ISL_13670252
EPI_ISL_13670138
EPI_ISL_13670258
EPI_ISL_13670250
EPI_ISL_13669533
EPI_ISL_13670015
EPI_ISL_13670378
EPI_ISL_13670014
EPI_ISL_13670377
EPI_ISL_13670009
EPI_ISL_13670130
EPI_ISL_13670128
EPI_ISL_13670251
EPI_ISL_13670003
EPI_ISL_13670008
EPI_ISL_13670249
EPI_ISL_13670001
EPI_ISL_13670000
EPI_ISL_13670241
EPI_ISL_13669536
EPI_ISL_13670111
EPI_ISL_13670117
EPI_ISL_13670112
EPI_ISL_13670233
EPI_ISL_13670116
EPI_ISL_13670232
EPI_ISL_13670352
EPI_ISL_13670230
EPI_ISL_13670115
EPI_ISL_13670351
EPI_ISL_13670114
EPI_ISL_13670358
EPI_ISL_13670236
EPI_ISL_13670357
EPI_ISL_13670235
EPI_ISL_13670113
EPI_ISL_13670356
EPI_ISL_13670108
EPI_ISL_13670107
EPI_ISL_13670220
EPI_ISL_13670106
EPI_ISL_13670104
EPI_ISL_13670460
EPI_ISL_13670465
EPI_ISL_13670219
EPI_ISL_13670210
EPI_ISL_13670335
EPI_ISL_13670455
EPI_ISL_13670205
EPI_ISL_13670451
EPI_ISL_13670448
EPI_ISL_13670454
EPI_ISL_13670208
EPI_ISL_13670323
EPI_ISL_13670449
EPI_ISL_13670443
EPI_ISL_13670446
EPI_ISL_13670442
EPI_ISL_13670322
EPI_ISL_13670441
EPI_ISL_13670444
EPI_ISL_13670202
EPI_ISL_13670201
EPI_ISL_13670311
EPI_ISL_13669657
EPI_ISL_13670438
EPI_ISL_13670313
EPI_ISL_13670431
EPI_ISL_13670430
EPI_ISL_13670434
EPI_ISL_13670432
EPI_ISL_13670314
EPI_ISL_13670433
EPI_ISL_13670306
EPI_ISL_13670428
EPI_ISL_13670426
EPI_ISL_13670309
EPI_ISL_13670425
EPI_ISL_13670417
EPI_ISL_13670410
EPI_ISL_13670429
EPI_ISL_13670415
EPI_ISL_13669899
EPI_ISL_13669991
EPI_ISL_13669985
EPI_ISL_13670424
EPI_ISL_13670302
EPI_ISL_13670423
EPI_ISL_13670419
EPI_ISL_13669998
EPI_ISL_13669678
EPI_ISL_13669993
EPI_ISL_13670401
EPI_ISL_13669556
EPI_ISL_13669999
EPI_ISL_13669988
EPI_ISL_13669995
EPI_ISL_13669989
EPI_ISL_13669986
EPI_ISL_13669977
EPI_ISL_13669968
EPI_ISL_13669967
EPI_ISL_13669966
EPI_ISL_13669963
EPI_ISL_13669817
EPI_ISL_13669955
EPI_ISL_13669535
EPI_ISL_13669798
EPI_ISL_13669555
EPI_ISL_13669676
EPI_ISL_13669671
EPI_ISL_13669670
EPI_ISL_13669649
EPI_ISL_13669797
EPI_ISL_9333898
EPI_ISL_13669558
EPI_ISL_1924410
EPI_ISL_13669799
EPI_ISL_13669761
EPI_ISL_9350298
EPI_ISL_13669952
EPI_ISL_13669831
EPI_ISL_13669950
EPI_ISL_13669830
EPI_ISL_13669832
EPI_ISL_13669833
EPI_ISL_13669953
EPI_ISL_13669946
EPI_ISL_13669703
EPI_ISL_13669824
EPI_ISL_13669945
EPI_ISL_13669705
EPI_ISL_13669704
EPI_ISL_13669947
EPI_ISL_13669804
EPI_ISL_13669828
EPI_ISL_13669709
EPI_ISL_13669829
EPI_ISL_13669941
EPI_ISL_13669940
EPI_ISL_13669700
EPI_ISL_13669821
EPI_ISL_13669938
EPI_ISL_13669812
EPI_ISL_13669933
EPI_ISL_1925604
EPI_ISL_13669816
EPI_ISL_13669937
EPI_ISL_13669819
EPI_ISL_13669818
EPI_ISL_13669930
EPI_ISL_13669811
EPI_ISL_13669925
EPI_ISL_13669932
EPI_ISL_13669801
EPI_ISL_13669922
EPI_ISL_13669924
EPI_ISL_13669915
EPI_ISL_13669806
EPI_ISL_13669927
EPI_ISL_13669921
EPI_ISL_13669805
EPI_ISL_13669929
EPI_ISL_13669807
EPI_ISL_13669809
EPI_ISL_13669800
EPI_ISL_13669912
EPI_ISL_13669914
EPI_ISL_13669918
EPI_ISL_13669919
EPI_ISL_13669910
EPI_ISL_13669470
EPI_ISL_13669901
EPI_ISL_13669900
EPI_ISL_13669903
EPI_ISL_13669902
EPI_ISL_13669473
EPI_ISL_13669904
EPI_ISL_13669496
EPI_ISL_13669908
EPI_ISL_13669490
EPI_ISL_13669493
EPI_ISL_13669495
EPI_ISL_13669484
EPI_ISL_13669471
EPI_ISL_13669591
EPI_ISL_13669475
EPI_ISL_13669596
EPI_ISL_13669598
EPI_ISL_13669597
EPI_ISL_13669582
EPI_ISL_13669599
EPI_ISL_13669580
EPI_ISL_13669464
EPI_ISL_13669462
EPI_ISL_13669461
EPI_ISL_13669452
EPI_ISL_13669463
EPI_ISL_13669588
EPI_ISL_13669469
EPI_ISL_13669691
EPI_ISL_13669697
EPI_ISL_13669574
EPI_ISL_13669695
EPI_ISL_13669694
EPI_ISL_13669576
EPI_ISL_13669454
EPI_ISL_13669698
EPI_ISL_13669457
EPI_ISL_13669459
EPI_ISL_13669680
EPI_ISL_13669560
EPI_ISL_13669652
EPI_ISL_13669896
EPI_ISL_13669778
EPI_ISL_13669880
EPI_ISL_13669882
EPI_ISL_13669881
EPI_ISL_13669643
EPI_ISL_13669521
EPI_ISL_13669884
EPI_ISL_13669520
EPI_ISL_13669883
EPI_ISL_13669886
EPI_ISL_13669764
EPI_ISL_13669645
EPI_ISL_13669766
EPI_ISL_13669870
EPI_ISL_13669516
EPI_ISL_13669637
EPI_ISL_13669758
EPI_ISL_13669879
EPI_ISL_9394898
EPI_ISL_13669757
EPI_ISL_13669878
EPI_ISL_13669639
EPI_ISL_13669517
EPI_ISL_13669638
EPI_ISL_13669871
EPI_ISL_13669873
EPI_ISL_13669631
EPI_ISL_13669747
EPI_ISL_13669630
EPI_ISL_13669877
EPI_ISL_13669633
EPI_ISL_13669635
EPI_ISL_13669632
EPI_ISL_13669634
EPI_ISL_13669502
EPI_ISL_13669868
EPI_ISL_13669625
EPI_ISL_13669748
EPI_ISL_13669867
EPI_ISL_13669507
EPI_ISL_13669860
EPI_ISL_13669864
EPI_ISL_13669869
EPI_ISL_13669862
EPI_ISL_13669501
EPI_ISL_13669866
EPI_ISL_13669742
EPI_ISL_13669503
EPI_ISL_13669623
EPI_ISL_13669744
EPI_ISL_13669865
EPI_ISL_13669615
EPI_ISL_13669736
EPI_ISL_13669614
EPI_ISL_13669618
EPI_ISL_13669721
EPI_ISL_13669858
EPI_ISL_13669737
EPI_ISL_13669619
EPI_ISL_12158907
EPI_ISL_13669730
EPI_ISL_13669604
EPI_ISL_13669733
EPI_ISL_13669850
EPI_ISL_13669611
EPI_ISL_13669732
EPI_ISL_13669853
EPI_ISL_13669731
EPI_ISL_13669610
EPI_ISL_13669613
EPI_ISL_13669734
EPI_ISL_13669855
EPI_ISL_13669612
EPI_ISL_13669854
EPI_ISL_13669725
EPI_ISL_13669603
EPI_ISL_13669724
EPI_ISL_13669845
EPI_ISL_13669606
EPI_ISL_13669605
EPI_ISL_13669726
EPI_ISL_13669609
EPI_ISL_13669728
EPI_ISL_13669729
EPI_ISL_13669607
EPI_ISL_13669600
EPI_ISL_13669720
EPI_ISL_13669602
EPI_ISL_13669601
EPI_ISL_13669722
EPI_ISL_13669843
EPI_ISL_13669714
EPI_ISL_13669835
EPI_ISL_13669837
EPI_ISL_13669715
EPI_ISL_1925382
EPI_ISL_13669836
EPI_ISL_13669718
EPI_ISL_1925464
EPI_ISL_1925477
EPI_ISL_1925454
EPI_ISL_1925421
EPI_ISL_1925551
EPI_ISL_13669096
EPI_ISL_13669094
EPI_ISL_13669093
EPI_ISL_13669092
EPI_ISL_13669095
EPI_ISL_13669099
EPI_ISL_13669098
EPI_ISL_13669091
EPI_ISL_13669090
EPI_ISL_13669082
EPI_ISL_13669081
EPI_ISL_13669192
EPI_ISL_13669086
EPI_ISL_13669085
EPI_ISL_13669088
EPI_ISL_13669087
EPI_ISL_13669089
EPI_ISL_13669191
EPI_ISL_13669193
EPI_ISL_13669196
EPI_ISL_13669074
EPI_ISL_13669195
EPI_ISL_13669198
EPI_ISL_13669197
EPI_ISL_13669076
EPI_ISL_13669199
EPI_ISL_13669078
EPI_ISL_13669190
EPI_ISL_13669181
EPI_ISL_13669170
EPI_ISL_13669184
EPI_ISL_13669187
EPI_ISL_13669189
EPI_ISL_13669188
EPI_ISL_13669291
EPI_ISL_13669172
EPI_ISL_13669171
EPI_ISL_13669174
EPI_ISL_13669295
EPI_ISL_13669157
EPI_ISL_13669178
EPI_ISL_13669297
EPI_ISL_13669175
EPI_ISL_13669177
EPI_ISL_13669296
EPI_ISL_13669298
EPI_ISL_13669179
EPI_ISL_13669161
EPI_ISL_13669160
EPI_ISL_13669282
EPI_ISL_13669165
EPI_ISL_13669162
EPI_ISL_13669286
EPI_ISL_13669285
EPI_ISL_13669167
EPI_ISL_13669288
EPI_ISL_13669166
EPI_ISL_13669169
EPI_ISL_13669289
EPI_ISL_1925249
EPI_ISL_1500538
EPI_ISL_1925251
EPI_ISL_13669154
EPI_ISL_16386230
EPI_ISL_1925228
EPI_ISL_13669271
EPI_ISL_13669270
EPI_ISL_13669151
EPI_ISL_13669273
EPI_ISL_13669394
EPI_ISL_13669393
EPI_ISL_13669396
EPI_ISL_13669275
EPI_ISL_13669153
EPI_ISL_13669274
EPI_ISL_13669156
EPI_ISL_13669277
EPI_ISL_13669398
EPI_ISL_13669155
EPI_ISL_4182570
EPI_ISL_13669397
EPI_ISL_13669158
EPI_ISL_13669278
EPI_ISL_13669399
EPI_ISL_13669159
EPI_ISL_13669260
EPI_ISL_13669381
EPI_ISL_13669380
EPI_ISL_13669141
EPI_ISL_13669262
EPI_ISL_13669140
EPI_ISL_13669261
EPI_ISL_13669143
EPI_ISL_13669385
EPI_ISL_13669387
EPI_ISL_13669142
EPI_ISL_13669263
EPI_ISL_13669145
EPI_ISL_13669144
EPI_ISL_13669265
EPI_ISL_13669386
EPI_ISL_13669147
EPI_ISL_13669146
EPI_ISL_13669388
EPI_ISL_13669370
EPI_ISL_13669130
EPI_ISL_13669251
EPI_ISL_1925550
EPI_ISL_13669371
EPI_ISL_13669132
EPI_ISL_13669253
EPI_ISL_13669131
EPI_ISL_13669134
EPI_ISL_13669255
EPI_ISL_13669133
EPI_ISL_13669257
EPI_ISL_13669135
EPI_ISL_13669256
EPI_ISL_13669259
EPI_ISL_13669258
EPI_ISL_13669139
EPI_ISL_13669361
EPI_ISL_13669121
EPI_ISL_13669242
EPI_ISL_13669363
EPI_ISL_13669241
EPI_ISL_13669244
EPI_ISL_13669365
EPI_ISL_13669122
EPI_ISL_13669246
EPI_ISL_13669367
EPI_ISL_13669366
EPI_ISL_13669127
EPI_ISL_13669248
EPI_ISL_13669126
EPI_ISL_13669247
EPI_ISL_13669368
EPI_ISL_13669128
EPI_ISL_13669249
EPI_ISL_13669119
EPI_ISL_13669350
EPI_ISL_13669110
EPI_ISL_9552498
EPI_ISL_13669231
EPI_ISL_13669352
EPI_ISL_13669230
EPI_ISL_13669351
EPI_ISL_13669112
EPI_ISL_13669233
EPI_ISL_1926576
EPI_ISL_1926571
EPI_ISL_1926577
EPI_ISL_13669354
EPI_ISL_13669232
EPI_ISL_13669353
EPI_ISL_13669114
EPI_ISL_13669234
EPI_ISL_13669101
EPI_ISL_13669116
EPI_ISL_13669115
EPI_ISL_13669237
EPI_ISL_13669343
EPI_ISL_13669105
EPI_ISL_13669118
EPI_ISL_13669109
EPI_ISL_13669102
EPI_ISL_13669104
EPI_ISL_13669220
EPI_ISL_13669108
EPI_ISL_13669341
EPI_ISL_13669100
EPI_ISL_13669222
EPI_ISL_13669221
EPI_ISL_13669223
EPI_ISL_13669347
EPI_ISL_13669227
EPI_ISL_13669107
EPI_ISL_13669211
EPI_ISL_13669349
EPI_ISL_13669106
EPI_ISL_13669348
EPI_ISL_13669339
EPI_ISL_1926574
EPI_ISL_13669333
EPI_ISL_13669330
EPI_ISL_13669216
EPI_ISL_13669210
EPI_ISL_13669212
EPI_ISL_13669214
EPI_ISL_13669334
EPI_ISL_13669336
EPI_ISL_13669217
EPI_ISL_13669207
EPI_ISL_13669442
EPI_ISL_13669325
EPI_ISL_13669436
EPI_ISL_13669323
EPI_ISL_13669208
EPI_ISL_13669328
EPI_ISL_13669200
EPI_ISL_13669201
EPI_ISL_13669318
EPI_ISL_13669441
EPI_ISL_13669411
EPI_ISL_13669205
EPI_ISL_13669319
EPI_ISL_13669316
EPI_ISL_13669439
EPI_ISL_13669438
EPI_ISL_13669431
EPI_ISL_13669430
EPI_ISL_13669433
EPI_ISL_13669435
EPI_ISL_13669423
EPI_ISL_13669437
EPI_ISL_13669428
EPI_ISL_13669427
EPI_ISL_13669308
EPI_ISL_13669429
EPI_ISL_13669424
EPI_ISL_13669301
EPI_ISL_13669422
EPI_ISL_13669425
EPI_ISL_13669302
EPI_ISL_13669426
EPI_ISL_13669417
EPI_ISL_13669416
EPI_ISL_13669419
EPI_ISL_13669418
EPI_ISL_13669406
EPI_ISL_13669413
EPI_ISL_13669415
EPI_ISL_13669409
EPI_ISL_13669407
EPI_ISL_13669400
EPI_ISL_13669403
EPI_ISL_9133213
EPI_ISL_13668980
EPI_ISL_7913039
EPI_ISL_13668861
EPI_ISL_13668982
EPI_ISL_13668740
EPI_ISL_13668620
EPI_ISL_13668862
EPI_ISL_13668984
EPI_ISL_13668744
EPI_ISL_13668614
EPI_ISL_13668985
EPI_ISL_13668979
EPI_ISL_13668732
EPI_ISL_13668606
EPI_ISL_13668859
EPI_ISL_13668611
EPI_ISL_13668851
EPI_ISL_13668730
EPI_ISL_13668612
EPI_ISL_13668975
EPI_ISL_13668603
EPI_ISL_13668974
EPI_ISL_13668726
EPI_ISL_13668604
EPI_ISL_13668571
EPI_ISL_13668847
EPI_ISL_13668607
EPI_ISL_13668846
EPI_ISL_13668608
EPI_ISL_13668601
EPI_ISL_13668849
EPI_ISL_13668969
EPI_ISL_13668727
EPI_ISL_13668834
EPI_ISL_13668710
EPI_ISL_13668960
EPI_ISL_13668712
EPI_ISL_13668962
EPI_ISL_13668961
EPI_ISL_13668600
EPI_ISL_13668955
EPI_ISL_13668954
EPI_ISL_13668836
EPI_ISL_13668956
EPI_ISL_1926372
EPI_ISL_1926253
EPI_ISL_13668717
EPI_ISL_13668838
EPI_ISL_13668959
EPI_ISL_13668716
EPI_ISL_13668837
EPI_ISL_13668958
EPI_ISL_13668719
EPI_ISL_13668718
EPI_ISL_13668951
EPI_ISL_13668711
EPI_ISL_13668832
EPI_ISL_13668953
EPI_ISL_13668831
EPI_ISL_13668944
EPI_ISL_13668952
EPI_ISL_13668701
EPI_ISL_13668822
EPI_ISL_13668943
EPI_ISL_13668704
EPI_ISL_13668703
EPI_ISL_13668945
EPI_ISL_13668706
EPI_ISL_13668827
EPI_ISL_13668705
EPI_ISL_13668947
EPI_ISL_13668940
EPI_ISL_13668829
EPI_ISL_13668707
EPI_ISL_13668828
EPI_ISL_10553032
EPI_ISL_13668949
EPI_ISL_13668709
EPI_ISL_13668821
EPI_ISL_13668942
EPI_ISL_13668941
EPI_ISL_13668933
EPI_ISL_13668811
EPI_ISL_13668932
EPI_ISL_13668935
EPI_ISL_13668924
EPI_ISL_13668934
EPI_ISL_13668816
EPI_ISL_13668937
EPI_ISL_13668939
EPI_ISL_13668815
EPI_ISL_13668936
EPI_ISL_13668810
EPI_ISL_13668817
EPI_ISL_13668938
EPI_ISL_1926340
EPI_ISL_13668819
EPI_ISL_13668931
EPI_ISL_13668930
EPI_ISL_13668800
EPI_ISL_13668921
EPI_ISL_13668803
EPI_ISL_13668802
EPI_ISL_13668923
EPI_ISL_13668925
EPI_ISL_13668928
EPI_ISL_13668911
EPI_ISL_1926323
EPI_ISL_13668912
EPI_ISL_1926413
EPI_ISL_13668929
EPI_ISL_13668920
EPI_ISL_13668910
EPI_ISL_13668916
EPI_ISL_1926302
EPI_ISL_13668913
EPI_ISL_13668915
EPI_ISL_13668914
EPI_ISL_13668917
EPI_ISL_13668919
EPI_ISL_1926303
EPI_ISL_13668918
EPI_ISL_13668900
EPI_ISL_13668902
EPI_ISL_1926292
EPI_ISL_13669070
EPI_ISL_13668906
EPI_ISL_13669073
EPI_ISL_13668907
EPI_ISL_13669062
EPI_ISL_13669061
EPI_ISL_13669064
EPI_ISL_13669063
EPI_ISL_13669066
EPI_ISL_13669068
EPI_ISL_13669050
EPI_ISL_13669044
EPI_ISL_13669052
EPI_ISL_13669054
EPI_ISL_13669057
EPI_ISL_13669059
EPI_ISL_13669058
EPI_ISL_13669031
EPI_ISL_13669042
EPI_ISL_13669041
EPI_ISL_13669046
EPI_ISL_13669045
EPI_ISL_13669047
EPI_ISL_13669030
EPI_ISL_13669033
EPI_ISL_13669032
EPI_ISL_13669035
EPI_ISL_13669037
EPI_ISL_13669036
EPI_ISL_13669039
EPI_ISL_13669038
EPI_ISL_13669021
EPI_ISL_13669023
EPI_ISL_13669026
EPI_ISL_13669025
EPI_ISL_13669027
EPI_ISL_13669014
EPI_ISL_13669013
EPI_ISL_13669012
EPI_ISL_13669015
EPI_ISL_13669017
EPI_ISL_13669000
EPI_ISL_13669016
EPI_ISL_13669019
EPI_ISL_13669009
EPI_ISL_13669002
EPI_ISL_13669004
EPI_ISL_13669008
EPI_ISL_13669007
EPI_ISL_13668593
EPI_ISL_13668592
EPI_ISL_1926045
EPI_ISL_13668595
EPI_ISL_13668597
EPI_ISL_1925983
EPI_ISL_13668596
EPI_ISL_13668580
EPI_ISL_13668581
EPI_ISL_1925986
EPI_ISL_13668586
EPI_ISL_13668585
EPI_ISL_13668587
EPI_ISL_4182709
EPI_ISL_13668695
EPI_ISL_13668570
EPI_ISL_13668691
EPI_ISL_13668573
EPI_ISL_13668694
EPI_ISL_13668572
EPI_ISL_13668575
EPI_ISL_13668696
EPI_ISL_13668574
EPI_ISL_13668576
EPI_ISL_13668699
EPI_ISL_13668680
EPI_ISL_13668569
EPI_ISL_13668681
EPI_ISL_13668562
EPI_ISL_13668683
EPI_ISL_13668682
EPI_ISL_13668685
EPI_ISL_13668684
EPI_ISL_13668687
EPI_ISL_13668686
EPI_ISL_13668565
EPI_ISL_13668689
EPI_ISL_13668568
EPI_ISL_13668688
EPI_ISL_13668791
EPI_ISL_13668790
EPI_ISL_13668672
EPI_ISL_13668793
EPI_ISL_13668792
EPI_ISL_13668674
EPI_ISL_13668795
EPI_ISL_10952785
EPI_ISL_13668673
EPI_ISL_13668794
EPI_ISL_13668797
EPI_ISL_13668675
EPI_ISL_13668678
EPI_ISL_13668799
EPI_ISL_13668677
EPI_ISL_13668669
EPI_ISL_13668668
EPI_ISL_13668780
EPI_ISL_13668661
EPI_ISL_13668660
EPI_ISL_13668663
EPI_ISL_13668784
EPI_ISL_13668662
EPI_ISL_13668783
EPI_ISL_13668786
EPI_ISL_13668664
EPI_ISL_13668785
EPI_ISL_13668666
EPI_ISL_13668787
EPI_ISL_13668658
EPI_ISL_7899939
EPI_ISL_13668657
EPI_ISL_13668778
EPI_ISL_13668899
EPI_ISL_13668659
EPI_ISL_13668890
EPI_ISL_13668770
EPI_ISL_13668891
EPI_ISL_13668652
EPI_ISL_13668773
EPI_ISL_13668894
EPI_ISL_13668651
EPI_ISL_13668772
EPI_ISL_13668893
EPI_ISL_13668654
EPI_ISL_13668775
EPI_ISL_13668653
EPI_ISL_13668656
EPI_ISL_13668777
EPI_ISL_13668898
EPI_ISL_13668776
EPI_ISL_13668897
EPI_ISL_13668647
EPI_ISL_13668768
EPI_ISL_13668889
EPI_ISL_13668646
EPI_ISL_13668767
EPI_ISL_13668888
EPI_ISL_13668649
EPI_ISL_13668648
EPI_ISL_13668769
EPI_ISL_13668641
EPI_ISL_13668762
EPI_ISL_13668640
EPI_ISL_13668761
EPI_ISL_13668882
EPI_ISL_13668643
EPI_ISL_13668764
EPI_ISL_13668885
EPI_ISL_13668642
EPI_ISL_13668763
EPI_ISL_13668884
EPI_ISL_9775598
EPI_ISL_13668887
EPI_ISL_13668637
EPI_ISL_13668644
EPI_ISL_13668765
EPI_ISL_13668886
EPI_ISL_13668636
EPI_ISL_13668757
EPI_ISL_13668878
EPI_ISL_13668999
EPI_ISL_9804498
EPI_ISL_13668635
EPI_ISL_13668756
EPI_ISL_13668877
EPI_ISL_13668638
EPI_ISL_13668759
EPI_ISL_13668758
EPI_ISL_13668879
EPI_ISL_13668639
EPI_ISL_13668991
EPI_ISL_13668990
EPI_ISL_13668630
EPI_ISL_13668751
EPI_ISL_13668872
EPI_ISL_13668634
EPI_ISL_13668993
EPI_ISL_11685907
EPI_ISL_13668750
EPI_ISL_13668992
EPI_ISL_13668632
EPI_ISL_13668753
EPI_ISL_13668874
EPI_ISL_13668995
EPI_ISL_13668631
EPI_ISL_12912864
EPI_ISL_13668752
EPI_ISL_13668994
EPI_ISL_13668869
EPI_ISL_13668755
EPI_ISL_13668876
EPI_ISL_13668997
EPI_ISL_12912964
EPI_ISL_13668633
EPI_ISL_13668754
EPI_ISL_13668996
EPI_ISL_2012338
EPI_ISL_2012538
EPI_ISL_13668867
EPI_ISL_13668988
EPI_ISL_13668866
EPI_ISL_13668987
EPI_ISL_13668868
EPI_ISL_13668629
EPI_ISL_13668628
EPI_ISL_13668749
EPI_ISL_1927610
EPI_ISL_13668501
EPI_ISL_9861798
EPI_ISL_4182852
EPI_ISL_13668190
EPI_ISL_13668193
EPI_ISL_13668192
EPI_ISL_13668194
EPI_ISL_13668196
EPI_ISL_13668199
EPI_ISL_13668198
EPI_ISL_13668181
EPI_ISL_13668180
EPI_ISL_13668182
EPI_ISL_13668184
EPI_ISL_13668183
EPI_ISL_13668186
EPI_ISL_13668185
EPI_ISL_13668187
EPI_ISL_13668189
EPI_ISL_13668290
EPI_ISL_13668292
EPI_ISL_13668170
EPI_ISL_13668291
EPI_ISL_13668294
EPI_ISL_1927639
EPI_ISL_1927619
EPI_ISL_13668172
EPI_ISL_13668293
EPI_ISL_13668175
EPI_ISL_13668297
EPI_ISL_13668176
EPI_ISL_13668178
EPI_ISL_13668299
EPI_ISL_13668174
EPI_ISL_13668160
EPI_ISL_13668179
EPI_ISL_13668161
EPI_ISL_13668285
EPI_ISL_13668163
EPI_ISL_13668281
EPI_ISL_13668392
EPI_ISL_13668162
EPI_ISL_13668390
EPI_ISL_13668399
EPI_ISL_13668165
EPI_ISL_13668288
EPI_ISL_13668396
EPI_ISL_13668393
EPI_ISL_13668395
EPI_ISL_13668394
EPI_ISL_13668385
EPI_ISL_13668386
EPI_ISL_13668261
EPI_ISL_13668382
EPI_ISL_13668260
EPI_ISL_13668398
EPI_ISL_13668388
EPI_ISL_13668366
EPI_ISL_13668381
EPI_ISL_13668383
EPI_ISL_13668372
EPI_ISL_13668252
EPI_ISL_13668491
EPI_ISL_13668497
EPI_ISL_13668492
EPI_ISL_13668373
EPI_ISL_13668493
EPI_ISL_13668254
EPI_ISL_13668375
EPI_ISL_13668496
EPI_ISL_13668253
EPI_ISL_13668377
EPI_ISL_13668498
EPI_ISL_13668258
EPI_ISL_13668483
EPI_ISL_13668379
EPI_ISL_13668499
EPI_ISL_13668257
EPI_ISL_13668378
EPI_ISL_13668480
EPI_ISL_13668240
EPI_ISL_13668481
EPI_ISL_13668362
EPI_ISL_13668361
EPI_ISL_13668482
EPI_ISL_13668364
EPI_ISL_13668485
EPI_ISL_9949798
EPI_ISL_13668484
EPI_ISL_13668244
EPI_ISL_13668365
EPI_ISL_13668486
EPI_ISL_13668368
EPI_ISL_13668489
EPI_ISL_13668367
EPI_ISL_13668488
EPI_ISL_13668249
EPI_ISL_13668369
EPI_ISL_13668239
EPI_ISL_13668230
EPI_ISL_13668350
EPI_ISL_13668471
EPI_ISL_13668232
EPI_ISL_13668353
EPI_ISL_13668474
EPI_ISL_1928664
EPI_ISL_13668231
EPI_ISL_13668352
EPI_ISL_13668234
EPI_ISL_13668476
EPI_ISL_13668233
EPI_ISL_13668354
EPI_ISL_13668475
EPI_ISL_13668236
EPI_ISL_13668357
EPI_ISL_13668478
EPI_ISL_13668238
EPI_ISL_13668477
EPI_ISL_13668342
EPI_ISL_13668359
EPI_ISL_13668358
EPI_ISL_13668349
EPI_ISL_13668340
EPI_ISL_13668460
EPI_ISL_13668463
EPI_ISL_13668341
EPI_ISL_13668462
EPI_ISL_13668223
EPI_ISL_13668465
EPI_ISL_13668222
EPI_ISL_13668343
EPI_ISL_13668469
EPI_ISL_13668345
EPI_ISL_13668227
EPI_ISL_13668226
EPI_ISL_13668347
EPI_ISL_13668468
EPI_ISL_13668218
EPI_ISL_13668210
EPI_ISL_13668338
EPI_ISL_1927947
EPI_ISL_13668459
EPI_ISL_13668331
EPI_ISL_13668450
EPI_ISL_13668452
EPI_ISL_13668451
EPI_ISL_13668333
EPI_ISL_13668213
EPI_ISL_13668454
EPI_ISL_13668332
EPI_ISL_13668453
EPI_ISL_13668214
EPI_ISL_13668335
EPI_ISL_13668456
EPI_ISL_13668334
EPI_ISL_13668455
EPI_ISL_13668337
EPI_ISL_13668458
EPI_ISL_13668328
EPI_ISL_13668326
EPI_ISL_13668324
EPI_ISL_13668322
EPI_ISL_13668560
EPI_ISL_13668321
EPI_ISL_13668551
EPI_ISL_13668325
EPI_ISL_13668554
EPI_ISL_13668550
EPI_ISL_13668547
EPI_ISL_13668311
EPI_ISL_13668553
EPI_ISL_13668310
EPI_ISL_13668433
EPI_ISL_13668314
EPI_ISL_13668557
EPI_ISL_13668306
EPI_ISL_13668305
EPI_ISL_13668548
EPI_ISL_13668308
EPI_ISL_13668307
EPI_ISL_13668549
EPI_ISL_13668309
EPI_ISL_13668302
EPI_ISL_13668415
EPI_ISL_13668544
EPI_ISL_13668422
EPI_ISL_13668536
EPI_ISL_13668424
EPI_ISL_13668411
EPI_ISL_13668530
EPI_ISL_13668537
EPI_ISL_13668418
EPI_ISL_13668539
EPI_ISL_13668419
EPI_ISL_13668525
EPI_ISL_13668533
EPI_ISL_13668414
EPI_ISL_13668413
EPI_ISL_13668535
EPI_ISL_13668526
EPI_ISL_13668528
EPI_ISL_13668527
EPI_ISL_13668515
EPI_ISL_13668506
EPI_ISL_13668408
EPI_ISL_13668529
EPI_ISL_13668522
EPI_ISL_13668517
EPI_ISL_13668523
EPI_ISL_13668514
EPI_ISL_13668516
EPI_ISL_13668519
EPI_ISL_13668518
EPI_ISL_13668510
EPI_ISL_13668513
EPI_ISL_13668503
EPI_ISL_13668505
EPI_ISL_13668507
EPI_ISL_13668509
EPI_ISL_2827238
EPI_ISL_2827338
EPI_ISL_2827438
EPI_ISL_2827538
EPI_ISL_2827638
EPI_ISL_4183064
EPI_ISL_4183066
EPI_ISL_1928646
EPI_ISL_1928609
EPI_ISL_1928393
EPI_ISL_1928390
EPI_ISL_1928034
EPI_ISL_1927989
EPI_ISL_1927992
EPI_ISL_1927998
EPI_ISL_1927977
EPI_ISL_1928013
EPI_ISL_16400080
EPI_ISL_16400079
EPI_ISL_16400086
EPI_ISL_16400088
EPI_ISL_1928231
EPI_ISL_1928001
EPI_ISL_1927899
EPI_ISL_16400081
EPI_ISL_16400083
EPI_ISL_16400103
EPI_ISL_16400078
EPI_ISL_16400084
EPI_ISL_16400106
EPI_ISL_16400085
EPI_ISL_16400087
EPI_ISL_16400089
EPI_ISL_16400102
EPI_ISL_16400105
EPI_ISL_16400104
EPI_ISL_16400107
EPI_ISL_16400096
EPI_ISL_16400091
EPI_ISL_16400071
EPI_ISL_16400093
EPI_ISL_16400070
EPI_ISL_16400095
EPI_ISL_16400073
EPI_ISL_16400094
EPI_ISL_16400097
EPI_ISL_16400072
EPI_ISL_16400075
EPI_ISL_16400074
EPI_ISL_16400077
EPI_ISL_16400099
EPI_ISL_16400076
EPI_ISL_16400098
EPI_ISL_16400100
EPI_ISL_16400090
EPI_ISL_16400092
EPI_ISL_1928373
EPI_ISL_8146625
EPI_ISL_10209398
EPI_ISL_10209498
EPI_ISL_1929870
EPI_ISL_1929902
EPI_ISL_1929657
EPI_ISL_1929285
EPI_ISL_1929392
EPI_ISL_16264421
EPI_ISL_1929328
EPI_ISL_16264645
EPI_ISL_1928938
EPI_ISL_1928945
EPI_ISL_16264869
EPI_ISL_16264696
EPI_ISL_16264747
EPI_ISL_16264743
EPI_ISL_16265020
EPI_ISL_16265126
EPI_ISL_16265136
EPI_ISL_16265127
EPI_ISL_8178164
EPI_ISL_8178264
EPI_ISL_16265107
EPI_ISL_16264846
EPI_ISL_16264835
EPI_ISL_16264800
EPI_ISL_8358616
EPI_ISL_16265140
EPI_ISL_16265177
EPI_ISL_16265211
EPI_ISL_16265201
EPI_ISL_16265238
EPI_ISL_8487664
EPI_ISL_1930261
EPI_ISL_16265308
EPI_ISL_16265036
EPI_ISL_16265038
EPI_ISL_16265162
EPI_ISL_16265133
EPI_ISL_16265169
EPI_ISL_16265170
EPI_ISL_16265164
EPI_ISL_16265508
EPI_ISL_16265146
EPI_ISL_16265128
EPI_ISL_16265105
EPI_ISL_16265348
EPI_ISL_16265078
EPI_ISL_16265147
EPI_ISL_16265366
EPI_ISL_16265371
EPI_ISL_16265448
EPI_ISL_10429398
EPI_ISL_10429498
EPI_ISL_16265427
EPI_ISL_7985407
EPI_ISL_16265455
EPI_ISL_16265497
EPI_ISL_16265286
EPI_ISL_16265257
EPI_ISL_16265235
EPI_ISL_16265351
EPI_ISL_16265232
EPI_ISL_16265350
EPI_ISL_16265249
EPI_ISL_16265346
EPI_ISL_16265506
EPI_ISL_16265307
EPI_ISL_16265532
EPI_ISL_16265549
EPI_ISL_16265608
EPI_ISL_16265620
EPI_ISL_16265479
EPI_ISL_16265489
EPI_ISL_16265421
EPI_ISL_16265460
EPI_ISL_16265444
EPI_ISL_16265409
EPI_ISL_16265442
EPI_ISL_16265423
EPI_ISL_16265522
EPI_ISL_16265402
EPI_ISL_16265503
EPI_ISL_16265500
EPI_ISL_16265696
EPI_ISL_1930066
EPI_ISL_16265595
EPI_ISL_16265570
EPI_ISL_16265697
EPI_ISL_16265694
EPI_ISL_16265572
EPI_ISL_16265556
EPI_ISL_16265677
EPI_ISL_16265550
EPI_ISL_16265682
EPI_ISL_16265538
EPI_ISL_16265542
EPI_ISL_16265544
EPI_ISL_16265619
EPI_ISL_1930292
EPI_ISL_1930264
EPI_ISL_1930158
EPI_ISL_2715738
EPI_ISL_16401755
EPI_ISL_16401754
EPI_ISL_16401756
EPI_ISL_9132467
EPI_ISL_7915272
EPI_ISL_16267783
EPI_ISL_9861854
EPI_ISL_16267796
EPI_ISL_16267797
EPI_ISL_16267812
EPI_ISL_8177307
EPI_ISL_8177607
EPI_ISL_16267916
EPI_ISL_8177807
EPI_ISL_8177907
EPI_ISL_8178007
EPI_ISL_16268010
EPI_ISL_4184157
EPI_ISL_16267904
EPI_ISL_16267900
EPI_ISL_16267902
EPI_ISL_16267967
EPI_ISL_16267966
EPI_ISL_16267781
EPI_ISL_16267770
EPI_ISL_16267769
EPI_ISL_16267761
EPI_ISL_16267804
EPI_ISL_16268142
EPI_ISL_16268045
EPI_ISL_16268028
EPI_ISL_16268012
EPI_ISL_16268021
EPI_ISL_16268020
EPI_ISL_16268013
EPI_ISL_4184203
EPI_ISL_16268219
EPI_ISL_16268238
EPI_ISL_16268198
EPI_ISL_4184213
EPI_ISL_16268161
EPI_ISL_16268176
EPI_ISL_4184226
EPI_ISL_16268211
EPI_ISL_16268214
EPI_ISL_16267895
EPI_ISL_16267896
EPI_ISL_16267897
EPI_ISL_16267979
EPI_ISL_16267898
EPI_ISL_16267899
EPI_ISL_16267995
EPI_ISL_16267973
EPI_ISL_16267978
EPI_ISL_16267983
EPI_ISL_16267982
EPI_ISL_16267956
EPI_ISL_16267952
EPI_ISL_16267954
EPI_ISL_16267965
EPI_ISL_16267955
EPI_ISL_16267932
EPI_ISL_4184238
EPI_ISL_16267935
EPI_ISL_16267934
EPI_ISL_16267939
EPI_ISL_16267921
EPI_ISL_16267922
EPI_ISL_16267918
EPI_ISL_16267919
EPI_ISL_16267910
EPI_ISL_16267917
EPI_ISL_16267913
EPI_ISL_4184244
EPI_ISL_16267920
EPI_ISL_16267924
EPI_ISL_16267901
EPI_ISL_16267909
EPI_ISL_16268024
EPI_ISL_16268011
EPI_ISL_16268007
EPI_ISL_4806769
EPI_ISL_4806810
EPI_ISL_4806980
EPI_ISL_16268035
EPI_ISL_16268038
EPI_ISL_4807053
EPI_ISL_16268022
EPI_ISL_4184254
EPI_ISL_16268335
EPI_ISL_16268334
EPI_ISL_16268339
EPI_ISL_16268380
EPI_ISL_16268389
EPI_ISL_4806650
EPI_ISL_4806651
EPI_ISL_4806653
EPI_ISL_4806652
EPI_ISL_4806657
EPI_ISL_4806658
EPI_ISL_4806661
EPI_ISL_4806664
EPI_ISL_4806663
EPI_ISL_4806667
EPI_ISL_4806681
EPI_ISL_4806690
EPI_ISL_4806696
EPI_ISL_16268147
EPI_ISL_4806711
EPI_ISL_4806717
EPI_ISL_4806725
EPI_ISL_16268164
EPI_ISL_4806731
EPI_ISL_4806742
EPI_ISL_4806739
EPI_ISL_4806746
EPI_ISL_4806756
EPI_ISL_4806777
EPI_ISL_4806762
EPI_ISL_4806779
EPI_ISL_16268127
EPI_ISL_4184260
EPI_ISL_4806800
EPI_ISL_4806817
EPI_ISL_16268197
EPI_ISL_4806837
EPI_ISL_4806864
EPI_ISL_4806877
EPI_ISL_4806891
EPI_ISL_16268222
EPI_ISL_16268199
EPI_ISL_4806916
EPI_ISL_16268073
EPI_ISL_16268070
EPI_ISL_4806930
EPI_ISL_16268072
EPI_ISL_4806932
EPI_ISL_16268071
EPI_ISL_16268221
EPI_ISL_4806933
EPI_ISL_16268223
EPI_ISL_16268200
EPI_ISL_4806939
EPI_ISL_16268224
EPI_ISL_16268225
EPI_ISL_4806940
EPI_ISL_4806941
EPI_ISL_4806943
EPI_ISL_4806944
EPI_ISL_4806946
EPI_ISL_4806947
EPI_ISL_4806948
EPI_ISL_4806949
EPI_ISL_16268060
EPI_ISL_4806951
EPI_ISL_16268215
EPI_ISL_4806954
EPI_ISL_4806955
EPI_ISL_16268203
EPI_ISL_16268204
EPI_ISL_16268208
EPI_ISL_4806958
EPI_ISL_16268209
EPI_ISL_4806959
EPI_ISL_4806961
EPI_ISL_16268065
EPI_ISL_16268220
EPI_ISL_4806962
EPI_ISL_16268062
EPI_ISL_4806963
EPI_ISL_4806965
EPI_ISL_16268216
EPI_ISL_4806967
EPI_ISL_16268217
EPI_ISL_16268218
EPI_ISL_4806969
EPI_ISL_4806970
EPI_ISL_4806972
EPI_ISL_4806971
EPI_ISL_16268400
EPI_ISL_4806973
EPI_ISL_4806974
EPI_ISL_4806976
EPI_ISL_4806977
EPI_ISL_16268391
EPI_ISL_4184266
EPI_ISL_4806983
EPI_ISL_4806985
EPI_ISL_16268396
EPI_ISL_4806987
EPI_ISL_4806988
EPI_ISL_4806989
EPI_ISL_16268394
EPI_ISL_16268366
EPI_ISL_4807000
EPI_ISL_4807002
EPI_ISL_4807003
EPI_ISL_4807005
EPI_ISL_16268368
EPI_ISL_4807011
EPI_ISL_4807012
EPI_ISL_16268351
EPI_ISL_4807016
EPI_ISL_4807019
EPI_ISL_4807020
EPI_ISL_4807023
EPI_ISL_4807030
EPI_ISL_4807032
EPI_ISL_4807034
EPI_ISL_4807035
EPI_ISL_4807043
EPI_ISL_4807044
EPI_ISL_4807045
EPI_ISL_4807050
EPI_ISL_4184276
EPI_ISL_4807052
EPI_ISL_4807054
EPI_ISL_4807058
EPI_ISL_4807059
EPI_ISL_4807060
EPI_ISL_4184283
EPI_ISL_4807101
EPI_ISL_4807106
EPI_ISL_4807107
EPI_ISL_4807108
EPI_ISL_4807110
EPI_ISL_4807111
EPI_ISL_4807114
EPI_ISL_16268397
EPI_ISL_16268387
EPI_ISL_16268364
EPI_ISL_16268372
EPI_ISL_16268371
EPI_ISL_16268374
EPI_ISL_16268370
EPI_ISL_16268384
EPI_ISL_16268365
EPI_ISL_4184287
EPI_ISL_16268350
EPI_ISL_16268343
EPI_ISL_16268332
EPI_ISL_16268347
EPI_ISL_16268336
EPI_ISL_16268358
EPI_ISL_16268337
EPI_ISL_16268341
EPI_ISL_16268599
EPI_ISL_16268600
EPI_ISL_16268601
EPI_ISL_16268611
EPI_ISL_16268587
EPI_ISL_16268590
EPI_ISL_16268595
EPI_ISL_16268596
EPI_ISL_16268575
EPI_ISL_16268681
EPI_ISL_16268644
EPI_ISL_16268642
EPI_ISL_16268552
EPI_ISL_16268551
EPI_ISL_16268553
EPI_ISL_16268409
EPI_ISL_4184310
EPI_ISL_16268719
EPI_ISL_4807865
EPI_ISL_4184318
EPI_ISL_4184321
EPI_ISL_4184326
EPI_ISL_4184327
EPI_ISL_16268654
EPI_ISL_16268621
EPI_ISL_16268720
EPI_ISL_16268603
EPI_ISL_16268637
EPI_ISL_16268615
EPI_ISL_16268602
EPI_ISL_4808060
EPI_ISL_16268614
EPI_ISL_16268716
EPI_ISL_16268572
EPI_ISL_16268686
EPI_ISL_16268571
EPI_ISL_16268574
EPI_ISL_16268576
EPI_ISL_16268577
EPI_ISL_4184336
EPI_ISL_16269001
EPI_ISL_5015763
EPI_ISL_4184339
EPI_ISL_16268799
EPI_ISL_16269005
EPI_ISL_16269047
EPI_ISL_4184351
EPI_ISL_16269010
EPI_ISL_16269055
EPI_ISL_16269032
EPI_ISL_16269061
EPI_ISL_16269100
EPI_ISL_16269110
EPI_ISL_16269103
EPI_ISL_16268886
EPI_ISL_16268892
EPI_ISL_16268994
EPI_ISL_16268980
EPI_ISL_16268969
EPI_ISL_16268951
EPI_ISL_16268929
EPI_ISL_16269017
EPI_ISL_16269006
EPI_ISL_16269075
EPI_ISL_16269090
EPI_ISL_16269096
EPI_ISL_16269092
EPI_ISL_16269095
EPI_ISL_16269076
EPI_ISL_16269068
EPI_ISL_16269102
EPI_ISL_4808539
EPI_ISL_16269309
EPI_ISL_16269422
EPI_ISL_16269334
EPI_ISL_16269370
EPI_ISL_16269379
EPI_ISL_16269351
EPI_ISL_16269352
EPI_ISL_16269354
EPI_ISL_16269357
EPI_ISL_16269358
EPI_ISL_16269359
EPI_ISL_16269364
EPI_ISL_16269365
EPI_ISL_16269375
EPI_ISL_571996
EPI_ISL_16269386
EPI_ISL_16269396
EPI_ISL_16269299
EPI_ISL_16269411
EPI_ISL_16269332
EPI_ISL_16269412
EPI_ISL_16269410
EPI_ISL_16269335
EPI_ISL_16269330
EPI_ISL_16269310
EPI_ISL_16269318
EPI_ISL_16269323
EPI_ISL_16269325
EPI_ISL_16269303
EPI_ISL_16269304
EPI_ISL_16269305
EPI_ISL_16269430
EPI_ISL_16269441
EPI_ISL_16269400
EPI_ISL_16269401
EPI_ISL_16269408
EPI_ISL_16269395
EPI_ISL_16269409
EPI_ISL_16269402
EPI_ISL_16269403
EPI_ISL_16269398
EPI_ISL_16269399
EPI_ISL_572022
EPI_ISL_16269383
EPI_ISL_16269376
EPI_ISL_16269392
EPI_ISL_16269390
EPI_ISL_16269397
EPI_ISL_16269471
EPI_ISL_16269372
EPI_ISL_16269374
EPI_ISL_16269486
EPI_ISL_16269494
EPI_ISL_16269489
EPI_ISL_16269501
EPI_ISL_16269419
EPI_ISL_16269414
EPI_ISL_16269528
EPI_ISL_16269506
EPI_ISL_16269492
EPI_ISL_16269497
EPI_ISL_16269503
EPI_ISL_16269504
EPI_ISL_16269505
EPI_ISL_16269509
EPI_ISL_16269531
EPI_ISL_16269536
EPI_ISL_16269533
EPI_ISL_16269534
EPI_ISL_16269547
EPI_ISL_572012
EPI_ISL_16269555
EPI_ISL_16269485
EPI_ISL_16269479
EPI_ISL_16269362
EPI_ISL_16269481
EPI_ISL_10831498
EPI_ISL_16269361
EPI_ISL_16269363
EPI_ISL_16269476
EPI_ISL_16269356
EPI_ISL_16269440
EPI_ISL_16269442
EPI_ISL_16269438
EPI_ISL_16269472
EPI_ISL_16269466
EPI_ISL_16269431
EPI_ISL_16269434
EPI_ISL_16269680
EPI_ISL_16269420
EPI_ISL_16269444
EPI_ISL_16269447
EPI_ISL_16269421
EPI_ISL_16269424
EPI_ISL_16269580
EPI_ISL_16269425
EPI_ISL_16269426
EPI_ISL_16269427
EPI_ISL_16269589
EPI_ISL_16269615
EPI_ISL_16269566
EPI_ISL_16269565
EPI_ISL_16269614
EPI_ISL_16269634
EPI_ISL_16269638
EPI_ISL_16269563
EPI_ISL_16269625
EPI_ISL_16269564
EPI_ISL_16269632
EPI_ISL_16269567
EPI_ISL_16269662
EPI_ISL_16269631
EPI_ISL_16269633
EPI_ISL_16269654
EPI_ISL_16269666
EPI_ISL_16269664
EPI_ISL_16269658
EPI_ISL_16269653
EPI_ISL_16269652
EPI_ISL_16269682
EPI_ISL_16269676
EPI_ISL_16269675
EPI_ISL_16269679
EPI_ISL_16269686
EPI_ISL_16269480
EPI_ISL_16269483
EPI_ISL_16269687
EPI_ISL_16269515
EPI_ISL_16269443
EPI_ISL_16269456
EPI_ISL_16269450
EPI_ISL_16269478
EPI_ISL_16269445
EPI_ISL_16269448
EPI_ISL_16269415
EPI_ISL_16269693
EPI_ISL_16269511
EPI_ISL_16269516
EPI_ISL_16269611
EPI_ISL_16269612
EPI_ISL_16269711
EPI_ISL_16269619
EPI_ISL_16269513
EPI_ISL_16269601
EPI_ISL_16269526
EPI_ISL_16269527
EPI_ISL_16269610
EPI_ISL_16269618
EPI_ISL_16269621
EPI_ISL_16269608
EPI_ISL_16269620
EPI_ISL_16269605
EPI_ISL_16269606
EPI_ISL_16269603
EPI_ISL_16269604
EPI_ISL_16269577
EPI_ISL_16269596
EPI_ISL_16269597
EPI_ISL_16269582
EPI_ISL_16269576
EPI_ISL_16269593
EPI_ISL_16269560
EPI_ISL_16269571
EPI_ISL_16269562
EPI_ISL_16269572
EPI_ISL_16269748
EPI_ISL_16269530
EPI_ISL_16269537
EPI_ISL_16269543
EPI_ISL_16269546
EPI_ISL_16269737
EPI_ISL_16269781
EPI_ISL_16269783
EPI_ISL_16269743
EPI_ISL_16269746
EPI_ISL_16269775
EPI_ISL_16269803
EPI_ISL_16269805
EPI_ISL_16269812
EPI_ISL_16269794
EPI_ISL_16269817
EPI_ISL_16269804
EPI_ISL_16269801
EPI_ISL_16269802
EPI_ISL_16269806
EPI_ISL_16269807
EPI_ISL_16269834
EPI_ISL_16269756
EPI_ISL_16269754
EPI_ISL_16269755
EPI_ISL_16269751
EPI_ISL_16269769
EPI_ISL_16269762
EPI_ISL_16269735
EPI_ISL_16269738
EPI_ISL_16269741
EPI_ISL_16269745
EPI_ISL_16269698
EPI_ISL_16269786
EPI_ISL_16269630
EPI_ISL_16269637
EPI_ISL_16269641
EPI_ISL_16269833
EPI_ISL_16269846
EPI_ISL_16269797
EPI_ISL_16269827
EPI_ISL_16269669
EPI_ISL_16269798
EPI_ISL_16269759
EPI_ISL_16269674
EPI_ISL_16269677
EPI_ISL_16269660
EPI_ISL_16269499
EPI_ISL_16269671
EPI_ISL_16269672
EPI_ISL_16269514
EPI_ISL_16269584
EPI_ISL_16269570
EPI_ISL_16269558
EPI_ISL_16269545
EPI_ISL_16269778
EPI_ISL_16269670
EPI_ISL_16269761
EPI_ISL_16269708
EPI_ISL_570020
EPI_ISL_570010
EPI_ISL_569989
EPI_ISL_570001
EPI_ISL_570025
EPI_ISL_11328615
EPI_ISL_4814543
EPI_ISL_11413226
EPI_ISL_1935642
EPI_ISL_1935636
EPI_ISL_1935637
EPI_ISL_4815245
EPI_ISL_1935615
EPI_ISL_1935617
EPI_ISL_1935619
EPI_ISL_4514192
EPI_ISL_4815882
EPI_ISL_1935569
EPI_ISL_4816034
EPI_ISL_4816040
EPI_ISL_4816043
EPI_ISL_572021
EPI_ISL_4816273
EPI_ISL_4816270
EPI_ISL_4816280
EPI_ISL_4816279
EPI_ISL_4816281
EPI_ISL_4816282
EPI_ISL_4816300
EPI_ISL_4816374
EPI_ISL_4816551
EPI_ISL_4816552
EPI_ISL_4818541
EPI_ISL_4818168
EPI_ISL_1937166
EPI_ISL_9658626
EPI_ISL_11685484
EPI_ISL_11696484
EPI_ISL_9775684
EPI_ISL_9858884
EPI_ISL_9880384
EPI_ISL_9920484
EPI_ISL_10651151
EPI_ISL_10208384
EPI_ISL_8916375
EPI_ISL_11351630
EPI_ISL_10636275
EPI_ISL_9660184
EPI_ISL_9659384
EPI_ISL_9261484
EPI_ISL_11352369
EPI_ISL_12229084
EPI_ISL_12229384
EPI_ISL_13906874
EPI_ISL_13906872
EPI_ISL_13906873
EPI_ISL_13062335
EPI_ISL_9088984
EPI_ISL_9133075
EPI_ISL_9133175
EPI_ISL_9137175
EPI_ISL_11761815
EPI_ISL_11763215
EPI_ISL_10712162
EPI_ISL_8715584
EPI_ISL_9132784
EPI_ISL_9137084
EPI_ISL_9137284
EPI_ISL_9138084
EPI_ISL_9136784
EPI_ISL_9143084
EPI_ISL_12329784
EPI_ISL_12330584
EPI_ISL_13075735
EPI_ISL_11570654
EPI_ISL_12331384
EPI_ISL_12331584
EPI_ISL_16272753
EPI_ISL_16272744
EPI_ISL_16272747
EPI_ISL_9486675
EPI_ISL_16272710
EPI_ISL_16272712
EPI_ISL_16272711
EPI_ISL_10656274
EPI_ISL_16272657
EPI_ISL_11744580
EPI_ISL_8861484
EPI_ISL_8866884
EPI_ISL_9013284
EPI_ISL_16272603
EPI_ISL_16272557
EPI_ISL_16272579
EPI_ISL_16272571
EPI_ISL_16272506
EPI_ISL_16272511
EPI_ISL_16272503
EPI_ISL_16272501
EPI_ISL_16272500
EPI_ISL_16272456
EPI_ISL_16272447
EPI_ISL_16272455
EPI_ISL_16272457
EPI_ISL_9684562
EPI_ISL_16272407
EPI_ISL_16272364
EPI_ISL_16272401
EPI_ISL_16272411
EPI_ISL_16272410
EPI_ISL_16272395
EPI_ISL_16272382
EPI_ISL_16272380
EPI_ISL_9549275
EPI_ISL_9549575
EPI_ISL_16272293
EPI_ISL_16272281
EPI_ISL_16272264
EPI_ISL_16272265
EPI_ISL_16272261
EPI_ISL_16272260
EPI_ISL_16272728
EPI_ISL_16272190
EPI_ISL_16272192
EPI_ISL_16272195
EPI_ISL_16272188
EPI_ISL_16272197
EPI_ISL_16272690
EPI_ISL_16272698
EPI_ISL_16272146
EPI_ISL_16272149
EPI_ISL_16272142
EPI_ISL_16272684
EPI_ISL_16272689
EPI_ISL_16272132
EPI_ISL_16272696
EPI_ISL_16272693
EPI_ISL_16272662
EPI_ISL_16272669
EPI_ISL_16272661
EPI_ISL_16272129
EPI_ISL_16272675
EPI_ISL_16272677
EPI_ISL_16272670
EPI_ISL_16272769
EPI_ISL_16272124
EPI_ISL_16272126
EPI_ISL_16272743
EPI_ISL_16272724
EPI_ISL_16272729
EPI_ISL_16272756
EPI_ISL_16272117
EPI_ISL_16272116
EPI_ISL_16272738
EPI_ISL_16272731
EPI_ISL_16272110
EPI_ISL_9193875
EPI_ISL_16272096
EPI_ISL_16272109
EPI_ISL_9188775
EPI_ISL_16272705
EPI_ISL_16272108
EPI_ISL_16272106
EPI_ISL_16272092
EPI_ISL_16272719
EPI_ISL_16272084
EPI_ISL_16272094
EPI_ISL_9004284
EPI_ISL_16272029
EPI_ISL_16272022
EPI_ISL_16272021
EPI_ISL_16271995
EPI_ISL_16271999
EPI_ISL_16271997
EPI_ISL_16272483
EPI_ISL_16272484
EPI_ISL_16272489
EPI_ISL_16272486
EPI_ISL_16272491
EPI_ISL_9088975
EPI_ISL_16272481
EPI_ISL_16272480
EPI_ISL_16272588
EPI_ISL_16272497
EPI_ISL_16272589
EPI_ISL_16272496
EPI_ISL_16272462
EPI_ISL_16272493
EPI_ISL_16272467
EPI_ISL_16272599
EPI_ISL_10708362
EPI_ISL_16272596
EPI_ISL_16272477
EPI_ISL_16272476
EPI_ISL_16272474
EPI_ISL_16272472
EPI_ISL_16272448
EPI_ISL_16272444
EPI_ISL_16272560
EPI_ISL_16272446
EPI_ISL_16272562
EPI_ISL_16272453
EPI_ISL_16272576
EPI_ISL_16272454
EPI_ISL_16272458
EPI_ISL_9341184
EPI_ISL_16272573
EPI_ISL_16272422
EPI_ISL_16272548
EPI_ISL_16272421
EPI_ISL_16272426
EPI_ISL_16272437
EPI_ISL_16272555
EPI_ISL_9348384
EPI_ISL_16272435
EPI_ISL_16272433
EPI_ISL_16272551
EPI_ISL_16272436
EPI_ISL_16272430
EPI_ISL_16272524
EPI_ISL_16272522
EPI_ISL_16272642
EPI_ISL_16272412
EPI_ISL_16272658
EPI_ISL_16272530
EPI_ISL_16272531
EPI_ISL_16272655
EPI_ISL_16272621
EPI_ISL_16272637
EPI_ISL_16272516
EPI_ISL_16272638
EPI_ISL_16272762
EPI_ISL_16272688
EPI_ISL_16272606
EPI_ISL_16272601
EPI_ISL_16272617
EPI_ISL_16272761
EPI_ISL_16272685
EPI_ISL_16272725
EPI_ISL_16272615
EPI_ISL_16272763
EPI_ISL_16272764
EPI_ISL_16272726
EPI_ISL_16272686
EPI_ISL_16272687
EPI_ISL_16272767
EPI_ISL_16272736
EPI_ISL_16272722
EPI_ISL_16272735
EPI_ISL_16272732
EPI_ISL_16272682
EPI_ISL_16272730
EPI_ISL_16272681
EPI_ISL_9390184
EPI_ISL_16272739
EPI_ISL_16272737
EPI_ISL_16272691
EPI_ISL_16272697
EPI_ISL_16272695
EPI_ISL_16272699
EPI_ISL_16272707
EPI_ISL_16272692
EPI_ISL_16272749
EPI_ISL_16272665
EPI_ISL_16272748
EPI_ISL_16272708
EPI_ISL_9390684
EPI_ISL_16272703
EPI_ISL_16272709
EPI_ISL_16272742
EPI_ISL_16272715
EPI_ISL_16272714
EPI_ISL_16272663
EPI_ISL_16272746
EPI_ISL_16272740
EPI_ISL_16272702
EPI_ISL_16272668
EPI_ISL_16272745
EPI_ISL_16272700
EPI_ISL_16272666
EPI_ISL_16272717
EPI_ISL_16272758
EPI_ISL_16272676
EPI_ISL_16272718
EPI_ISL_16272713
EPI_ISL_16272248
EPI_ISL_16272674
EPI_ISL_16272678
EPI_ISL_16272754
EPI_ISL_16272672
EPI_ISL_16272366
EPI_ISL_16272244
EPI_ISL_16272240
EPI_ISL_16272376
EPI_ISL_16272349
EPI_ISL_16272253
EPI_ISL_16272340
EPI_ISL_9394484
EPI_ISL_16272252
EPI_ISL_9392784
EPI_ISL_16272355
EPI_ISL_16272356
EPI_ISL_16272357
EPI_ISL_16272328
EPI_ISL_16272325
EPI_ISL_16272303
EPI_ISL_16272406
EPI_ISL_16272327
EPI_ISL_16272333
EPI_ISL_16272319
EPI_ISL_16272313
EPI_ISL_16272315
EPI_ISL_16272405
EPI_ISL_16272389
EPI_ISL_16272284
EPI_ISL_16272285
EPI_ISL_16272271
EPI_ISL_16272388
EPI_ISL_16272277
EPI_ISL_16272275
EPI_ISL_16272390
EPI_ISL_16272274
EPI_ISL_16272273
EPI_ISL_13160135
EPI_ISL_16272128
EPI_ISL_16272127
EPI_ISL_16271966
EPI_ISL_16272013
EPI_ISL_16272017
EPI_ISL_16272012
EPI_ISL_16272010
EPI_ISL_16272103
EPI_ISL_16272102
EPI_ISL_16272101
EPI_ISL_9428984
EPI_ISL_16272238
EPI_ISL_16272112
EPI_ISL_16272209
EPI_ISL_16272208
EPI_ISL_16272214
EPI_ISL_16272212
EPI_ISL_16272219
EPI_ISL_9440884
EPI_ISL_9440984
EPI_ISL_16272082
EPI_ISL_16272093
EPI_ISL_16272097
EPI_ISL_16272191
EPI_ISL_16272063
EPI_ISL_16272061
EPI_ISL_16272182
EPI_ISL_16272071
EPI_ISL_16272169
EPI_ISL_9451384
EPI_ISL_16271993
EPI_ISL_16272165
EPI_ISL_16272161
EPI_ISL_16272160
EPI_ISL_16272054
EPI_ISL_16272051
EPI_ISL_16272171
EPI_ISL_16272176
EPI_ISL_16271979
EPI_ISL_16272174
EPI_ISL_16272148
EPI_ISL_16272025
EPI_ISL_16271975
EPI_ISL_16271973
EPI_ISL_16272529
EPI_ISL_16271981
EPI_ISL_16272159
EPI_ISL_16272035
EPI_ISL_16272640
EPI_ISL_16272153
EPI_ISL_16272032
EPI_ISL_16272649
EPI_ISL_16272527
EPI_ISL_16272539
EPI_ISL_16272648
EPI_ISL_16272641
EPI_ISL_16272418
EPI_ISL_16272643
EPI_ISL_16272526
EPI_ISL_16272520
EPI_ISL_16272532
EPI_ISL_16272646
EPI_ISL_16272419
EPI_ISL_16272523
EPI_ISL_16272538
EPI_ISL_16272485
EPI_ISL_16272494
EPI_ISL_16272482
EPI_ISL_16272498
EPI_ISL_16272659
EPI_ISL_16272650
EPI_ISL_16272468
EPI_ISL_16272533
EPI_ISL_16272654
EPI_ISL_16272653
EPI_ISL_16272499
EPI_ISL_16272537
EPI_ISL_16272626
EPI_ISL_16272535
EPI_ISL_16272414
EPI_ISL_16272656
EPI_ISL_16272461
EPI_ISL_16272413
EPI_ISL_16272587
EPI_ISL_16272534
EPI_ISL_16272508
EPI_ISL_16272490
EPI_ISL_16272507
EPI_ISL_16272624
EPI_ISL_16272628
EPI_ISL_16272622
EPI_ISL_16272620
EPI_ISL_16272504
EPI_ISL_16272464
EPI_ISL_16272585
EPI_ISL_16272584
EPI_ISL_16272625
EPI_ISL_16272518
EPI_ISL_16272623
EPI_ISL_16272517
EPI_ISL_16272580
EPI_ISL_16272632
EPI_ISL_16272463
EPI_ISL_16272591
EPI_ISL_16272583
EPI_ISL_16272519
EPI_ISL_9549784
EPI_ISL_16272604
EPI_ISL_16272631
EPI_ISL_16272597
EPI_ISL_16272636
EPI_ISL_16272633
EPI_ISL_16272630
EPI_ISL_16272479
EPI_ISL_16272475
EPI_ISL_16272608
EPI_ISL_16272513
EPI_ISL_16272590
EPI_ISL_16272473
EPI_ISL_16272563
EPI_ISL_16272449
EPI_ISL_16272593
EPI_ISL_16272445
EPI_ISL_16272609
EPI_ISL_16272566
EPI_ISL_16272565
EPI_ISL_16272611
EPI_ISL_16272423
EPI_ISL_16272443
EPI_ISL_16272575
EPI_ISL_16272543
EPI_ISL_16272442
EPI_ISL_16272569
EPI_ISL_16272567
EPI_ISL_16272427
EPI_ISL_9490684
EPI_ISL_16272602
EPI_ISL_16272568
EPI_ISL_16272561
EPI_ISL_16272441
EPI_ISL_16272574
EPI_ISL_16272553
EPI_ISL_16272440
EPI_ISL_16272452
EPI_ISL_16272619
EPI_ISL_16272541
EPI_ISL_16272577
EPI_ISL_16272612
EPI_ISL_16272614
EPI_ISL_16272451
EPI_ISL_16272554
EPI_ISL_16272572
EPI_ISL_16272559
EPI_ISL_16272420
EPI_ISL_16272424
EPI_ISL_16272546
EPI_ISL_16272439
EPI_ISL_16272432
EPI_ISL_16272552
EPI_ISL_16272431
EPI_ISL_16272550
EPI_ISL_16272438
EPI_ISL_11680345
EPI_ISL_11680445
EPI_ISL_11680545
EPI_ISL_9917675
EPI_ISL_11680454
EPI_ISL_11680354
EPI_ISL_11680554
EPI_ISL_11680854
EPI_ISL_11680954
EPI_ISL_16272369
EPI_ISL_16272257
EPI_ISL_16272005
EPI_ISL_16272365
EPI_ISL_16272242
EPI_ISL_16272123
EPI_ISL_16271969
EPI_ISL_16272247
EPI_ISL_16272003
EPI_ISL_16272002
EPI_ISL_16272367
EPI_ISL_16272004
EPI_ISL_16272245
EPI_ISL_16272007
EPI_ISL_16272006
EPI_ISL_16272243
EPI_ISL_16272009
EPI_ISL_16272122
EPI_ISL_16272019
EPI_ISL_16272001
EPI_ISL_16272258
EPI_ISL_16272241
EPI_ISL_16272014
EPI_ISL_16272135
EPI_ISL_16272362
EPI_ISL_16272379
EPI_ISL_16272202
EPI_ISL_16272137
EPI_ISL_16272256
EPI_ISL_16272136
EPI_ISL_16272378
EPI_ISL_16272139
EPI_ISL_12001162
EPI_ISL_16272377
EPI_ISL_16272133
EPI_ISL_16272018
EPI_ISL_16272370
EPI_ISL_16272095
EPI_ISL_16272138
EPI_ISL_16272371
EPI_ISL_16272254
EPI_ISL_16272105
EPI_ISL_16272011
EPI_ISL_16272374
EPI_ISL_12000862
EPI_ISL_12000762
EPI_ISL_16272130
EPI_ISL_16272372
EPI_ISL_12001062
EPI_ISL_16272104
EPI_ISL_16272225
EPI_ISL_16272229
EPI_ISL_16272344
EPI_ISL_16272222
EPI_ISL_16272221
EPI_ISL_16272354
EPI_ISL_16272343
EPI_ISL_16272348
EPI_ISL_16272107
EPI_ISL_16272347
EPI_ISL_16272113
EPI_ISL_16272228
EPI_ISL_16272114
EPI_ISL_16272100
EPI_ISL_16272342
EPI_ISL_16272350
EPI_ISL_16272119
EPI_ISL_16272220
EPI_ISL_16272118
EPI_ISL_16272234
EPI_ISL_9917975
EPI_ISL_16272239
EPI_ISL_16272358
EPI_ISL_16272111
EPI_ISL_16272204
EPI_ISL_16272232
EPI_ISL_16272203
EPI_ISL_16272231
EPI_ISL_16272230
EPI_ISL_16272205
EPI_ISL_16272329
EPI_ISL_16272326
EPI_ISL_16272323
EPI_ISL_16272322
EPI_ISL_16272207
EPI_ISL_16272321
EPI_ISL_16272213
EPI_ISL_16272309
EPI_ISL_16272339
EPI_ISL_16272332
EPI_ISL_16272218
EPI_ISL_16272217
EPI_ISL_16272338
EPI_ISL_16272336
EPI_ISL_16272187
EPI_ISL_16272300
EPI_ISL_16272310
EPI_ISL_16272409
EPI_ISL_16272400
EPI_ISL_16272404
EPI_ISL_16272402
EPI_ISL_16272086
EPI_ISL_16272085
EPI_ISL_16272070
EPI_ISL_16272189
EPI_ISL_16272184
EPI_ISL_16272065
EPI_ISL_16272062
EPI_ISL_16272183
EPI_ISL_16272181
EPI_ISL_16272194
EPI_ISL_16272186
EPI_ISL_16272081
EPI_ISL_16272199
EPI_ISL_16272080
EPI_ISL_16272046
EPI_ISL_16272072
EPI_ISL_16272077
EPI_ISL_16272296
EPI_ISL_16272290
EPI_ISL_16272283
EPI_ISL_16272047
EPI_ISL_16271992
EPI_ISL_16272167
EPI_ISL_16272041
EPI_ISL_16272040
EPI_ISL_16272044
EPI_ISL_16272144
EPI_ISL_16272386
EPI_ISL_16272286
EPI_ISL_16272170
EPI_ISL_16272163
EPI_ISL_16272057
EPI_ISL_16272052
EPI_ISL_16272178
EPI_ISL_16272173
EPI_ISL_16272294
EPI_ISL_16272026
EPI_ISL_16272053
EPI_ISL_16272268
EPI_ISL_16271978
EPI_ISL_16271977
EPI_ISL_16272027
EPI_ISL_16271972
EPI_ISL_16272267
EPI_ISL_16272140
EPI_ISL_16272145
EPI_ISL_16272387
EPI_ISL_16272020
EPI_ISL_16271976
EPI_ISL_16272028
EPI_ISL_16272381
EPI_ISL_16272384
EPI_ISL_16272023
EPI_ISL_16272143
EPI_ISL_16272278
EPI_ISL_16272141
EPI_ISL_16272155
EPI_ISL_16272262
EPI_ISL_16272383
EPI_ISL_16271988
EPI_ISL_16272038
EPI_ISL_16272399
EPI_ISL_16272158
EPI_ISL_16272398
EPI_ISL_16272150
EPI_ISL_16272157
EPI_ISL_16272036
EPI_ISL_16272152
EPI_ISL_16271980
EPI_ISL_16271986
EPI_ISL_16272391
EPI_ISL_16272039
EPI_ISL_16272034
EPI_ISL_16272397
EPI_ISL_16272033
EPI_ISL_16272394
EPI_ISL_16272259
EPI_ISL_16272154
EPI_ISL_12173262
EPI_ISL_16272030
EPI_ISL_8545784
EPI_ISL_12172962
EPI_ISL_12462326
EPI_ISL_8550675
EPI_ISL_11696354
EPI_ISL_10701758
EPI_ISL_8304675
EPI_ISL_9133484
EPI_ISL_13119735
EPI_ISL_13120435
EPI_ISL_13121535
EPI_ISL_13121635
EPI_ISL_13121735
EPI_ISL_13121935
EPI_ISL_13122335
EPI_ISL_13122035
EPI_ISL_13122235
EPI_ISL_13122435
EPI_ISL_13122535
EPI_ISL_8544184
EPI_ISL_8550784
EPI_ISL_8555284
EPI_ISL_9775654
EPI_ISL_12202662
EPI_ISL_16272368
EPI_ISL_16272361
EPI_ISL_16272488
EPI_ISL_16272120
EPI_ISL_16272492
EPI_ISL_12113062
EPI_ISL_16272415
EPI_ISL_16272083
EPI_ISL_16272067
EPI_ISL_16272048
EPI_ISL_16272768
EPI_ISL_8866684
EPI_ISL_8308275
EPI_ISL_11762622
EPI_ISL_8600684
EPI_ISL_8924284
EPI_ISL_16272087
EPI_ISL_16272528
EPI_ISL_16272525
EPI_ISL_16272478
EPI_ISL_16272469
EPI_ISL_16272515
EPI_ISL_16272634
EPI_ISL_16272635
EPI_ISL_9041784
EPI_ISL_16272512
EPI_ISL_16272042
EPI_ISL_16272610
EPI_ISL_16272542
EPI_ISL_11762822
EPI_ISL_16272055
EPI_ISL_16272396
EPI_ISL_9136484
EPI_ISL_11762922
EPI_ISL_13135335
EPI_ISL_8545384
EPI_ISL_13144835
EPI_ISL_8305084
EPI_ISL_11205480
EPI_ISL_11250363
EPI_ISL_10781675
EPI_ISL_11500363
EPI_ISL_11500863
EPI_ISL_9863554
EPI_ISL_11205922
EPI_ISL_8937984
EPI_ISL_9660763
EPI_ISL_12239662
EPI_ISL_9136384
EPI_ISL_9136584
EPI_ISL_9136884
EPI_ISL_9137384
EPI_ISL_9137884
EPI_ISL_9142984
EPI_ISL_12627023
EPI_ISL_12722423
EPI_ISL_9005084
EPI_ISL_9012984
EPI_ISL_9013184
EPI_ISL_8468584
EPI_ISL_13170235
EPI_ISL_13170135
EPI_ISL_9927684
EPI_ISL_9917784
EPI_ISL_9917984
EPI_ISL_10020284
EPI_ISL_11199481
EPI_ISL_10817784
EPI_ISL_10817684
EPI_ISL_10817884
EPI_ISL_11200381
EPI_ISL_11201281
EPI_ISL_11201581
EPI_ISL_11201681
EPI_ISL_9969884
EPI_ISL_11202281
EPI_ISL_11202781
EPI_ISL_11203481
EPI_ISL_11202981
EPI_ISL_11204981
EPI_ISL_11205881
EPI_ISL_11205681
EPI_ISL_11206881
EPI_ISL_11206781
EPI_ISL_12258362
EPI_ISL_12258262
EPI_ISL_10897684
EPI_ISL_12258462
EPI_ISL_12881623
EPI_ISL_11014175
EPI_ISL_13053523
EPI_ISL_10952884
EPI_ISL_10817984
EPI_ISL_10817584
EPI_ISL_10761184
EPI_ISL_10132084
EPI_ISL_11247523
EPI_ISL_11009984
EPI_ISL_11010484
EPI_ISL_11011884
EPI_ISL_11009875
EPI_ISL_9660954
EPI_ISL_9659954
EPI_ISL_8304584
EPI_ISL_9663954
EPI_ISL_10311084
EPI_ISL_10369884
EPI_ISL_10377584
EPI_ISL_10325384
EPI_ISL_11249481
EPI_ISL_11249781
EPI_ISL_10485084
EPI_ISL_12266562
EPI_ISL_10429584
EPI_ISL_12924154
EPI_ISL_12926654
EPI_ISL_12274462
EPI_ISL_11201523
EPI_ISL_11207023
EPI_ISL_13632377
EPI_ISL_11328681
EPI_ISL_10650984
EPI_ISL_10695484
EPI_ISL_10656284
EPI_ISL_10657284
EPI_ISL_9685184
EPI_ISL_9710384
EPI_ISL_12266262
EPI_ISL_9012784
EPI_ISL_12202484
EPI_ISL_12239284
EPI_ISL_12239584
EPI_ISL_12258284
EPI_ISL_12307784
EPI_ISL_12266284
EPI_ISL_12266484
EPI_ISL_12266784
EPI_ISL_12272384
EPI_ISL_11205894
EPI_ISL_12301984
EPI_ISL_12304584
EPI_ISL_12960154
EPI_ISL_12323784
EPI_ISL_12324084
EPI_ISL_12960054
EPI_ISL_12357984
EPI_ISL_12450184
EPI_ISL_12450484
EPI_ISL_12450784
EPI_ISL_12450684
EPI_ISL_12450984
EPI_ISL_12426584
EPI_ISL_12462184
EPI_ISL_12466684
EPI_ISL_12466584
EPI_ISL_12466784
EPI_ISL_11680384
EPI_ISL_11680484
EPI_ISL_8871184
EPI_ISL_13198135
EPI_ISL_9136284
EPI_ISL_12860685
EPI_ISL_11761785
EPI_ISL_12972254
EPI_ISL_8351985
EPI_ISL_12973454
EPI_ISL_12973254
EPI_ISL_12531485
EPI_ISL_12590285
EPI_ISL_12565085
EPI_ISL_12590485
EPI_ISL_12590585
EPI_ISL_12573885
EPI_ISL_12573785
EPI_ISL_12593485
EPI_ISL_12590085
EPI_ISL_12594085
EPI_ISL_12594985
EPI_ISL_13040854
EPI_ISL_13041054
EPI_ISL_13041254
EPI_ISL_12612485
EPI_ISL_12618485
EPI_ISL_13042654
EPI_ISL_12641585
EPI_ISL_12238185
EPI_ISL_12238785
EPI_ISL_12756785
EPI_ISL_12706685
EPI_ISL_12706985
EPI_ISL_12708485
EPI_ISL_12706885
EPI_ISL_12708085
EPI_ISL_12711085
EPI_ISL_12722185
EPI_ISL_12722485
EPI_ISL_12722385
EPI_ISL_12303762
EPI_ISL_12760485
EPI_ISL_12766085
EPI_ISL_12202575
EPI_ISL_11934175
EPI_ISL_12239175
EPI_ISL_12891385
EPI_ISL_12891585
EPI_ISL_12896885
EPI_ISL_12856585
EPI_ISL_12856685
EPI_ISL_12856885
EPI_ISL_12858085
EPI_ISL_12859285
EPI_ISL_12858785
EPI_ISL_12858885
EPI_ISL_12324062
EPI_ISL_12856985
EPI_ISL_12861185
EPI_ISL_12324262
EPI_ISL_12266275
EPI_ISL_12266475
EPI_ISL_12266875
EPI_ISL_12266075
EPI_ISL_12873785
EPI_ISL_12881485
EPI_ISL_12881185
EPI_ISL_12881685
EPI_ISL_12881385
EPI_ISL_12926785
EPI_ISL_12973885
EPI_ISL_12323775
EPI_ISL_12323875
EPI_ISL_12324175
EPI_ISL_12324075
EPI_ISL_13053354
EPI_ISL_13041685
EPI_ISL_13041585
EPI_ISL_13041485
EPI_ISL_13042685
EPI_ISL_13056354
EPI_ISL_12466475
EPI_ISL_13062154
EPI_ISL_13053285
EPI_ISL_13053485
EPI_ISL_13057185
EPI_ISL_13121885
EPI_ISL_13122085
EPI_ISL_13122285
EPI_ISL_13122385
EPI_ISL_13122485
EPI_ISL_13122585
EPI_ISL_13160585
EPI_ISL_13144885
EPI_ISL_13153885
EPI_ISL_13170185
EPI_ISL_9038975
EPI_ISL_13198685
EPI_ISL_13198385
EPI_ISL_12239476
EPI_ISL_13255285
EPI_ISL_13254385
EPI_ISL_13254785
EPI_ISL_13254985
EPI_ISL_13255085
EPI_ISL_13255985
EPI_ISL_13256785
EPI_ISL_13261785
EPI_ISL_13263885
EPI_ISL_13290385
EPI_ISL_11498981
EPI_ISL_12214085
EPI_ISL_11500281
EPI_ISL_12329885
EPI_ISL_12330485
EPI_ISL_12167685
EPI_ISL_13118454
EPI_ISL_12134985
EPI_ISL_12134885
EPI_ISL_13219735
EPI_ISL_12146385
EPI_ISL_12150585
EPI_ISL_13121454
EPI_ISL_13121754
EPI_ISL_13122454
EPI_ISL_12033585
EPI_ISL_12033985
EPI_ISL_11472381
EPI_ISL_12115185
EPI_ISL_11471981
EPI_ISL_12109685
EPI_ISL_13144854
EPI_ISL_10761380
EPI_ISL_11862785
EPI_ISL_11933585
EPI_ISL_11933685
EPI_ISL_11745285
EPI_ISL_11744685
EPI_ISL_11763085
EPI_ISL_11762485
EPI_ISL_11762885
EPI_ISL_11762985
EPI_ISL_11763185
EPI_ISL_11579381
EPI_ISL_11628481
EPI_ISL_11199785
EPI_ISL_11204585
EPI_ISL_11250185
EPI_ISL_13198154
EPI_ISL_11680381
EPI_ISL_13099358
EPI_ISL_13099355
EPI_ISL_11696481
EPI_ISL_11696681
EPI_ISL_11498385
EPI_ISL_11499085
EPI_ISL_11499485
EPI_ISL_11413285
EPI_ISL_11499985
EPI_ISL_11500585
EPI_ISL_11499885
EPI_ISL_11500485
EPI_ISL_11471985
EPI_ISL_11472285
EPI_ISL_11628485
EPI_ISL_11628285
EPI_ISL_12844976
EPI_ISL_11685985
EPI_ISL_12896976
EPI_ISL_12856476
EPI_ISL_12856376
EPI_ISL_12858976
EPI_ISL_12858676
EPI_ISL_12860876
EPI_ISL_12859576
EPI_ISL_12857576
EPI_ISL_12857076
EPI_ISL_9764385
EPI_ISL_13289254
EPI_ISL_12881176
EPI_ISL_13255254
EPI_ISL_13254854
EPI_ISL_13254254
EPI_ISL_13255054
EPI_ISL_13255754
EPI_ISL_13255854
EPI_ISL_13255654
EPI_ISL_13256554
EPI_ISL_13257154
EPI_ISL_13256654
EPI_ISL_13257454
EPI_ISL_12881376
EPI_ISL_13261754
EPI_ISL_13263454
EPI_ISL_12707176
EPI_ISL_13264154
EPI_ISL_12711076
EPI_ISL_12710976
EPI_ISL_13263754
EPI_ISL_12720376
EPI_ISL_12722276
EPI_ISL_12722476
EPI_ISL_12722576
EPI_ISL_12722376
EPI_ISL_9858885
EPI_ISL_9858785
EPI_ISL_9863385
EPI_ISL_13270854
EPI_ISL_12764576
EPI_ISL_9919085
EPI_ISL_10132085
EPI_ISL_11762576
EPI_ISL_11763176
EPI_ISL_12214376
EPI_ISL_12213976
EPI_ISL_12134876
EPI_ISL_9659385
EPI_ISL_9661685
EPI_ISL_9664085
EPI_ISL_9661485
EPI_ISL_9625585
EPI_ISL_9549325
EPI_ISL_9549425
EPI_ISL_13053576
EPI_ISL_13053476
EPI_ISL_13053776
EPI_ISL_13057076
EPI_ISL_9084385
EPI_ISL_9132985
EPI_ISL_9133785
EPI_ISL_13122076
EPI_ISL_13122276
EPI_ISL_8861485
EPI_ISL_8866885
EPI_ISL_13122176
EPI_ISL_13122676
EPI_ISL_13122776
EPI_ISL_13135276
EPI_ISL_9088954
EPI_ISL_13162176
EPI_ISL_13153976
EPI_ISL_13170276
EPI_ISL_13194676
EPI_ISL_13198076
EPI_ISL_13254335
EPI_ISL_13255035
EPI_ISL_9039285
EPI_ISL_13218176
EPI_ISL_13220576
EPI_ISL_13254735
EPI_ISL_13225576
EPI_ISL_13255535
EPI_ISL_9658625
EPI_ISL_9339585
EPI_ISL_9661425
EPI_ISL_9661725
EPI_ISL_9661825
EPI_ISL_8937885
EPI_ISL_13233676
EPI_ISL_9341085
EPI_ISL_9341285
EPI_ISL_13289276
EPI_ISL_13254376
EPI_ISL_13255476
EPI_ISL_13254676
EPI_ISL_13255935
EPI_ISL_13255276
EPI_ISL_9341485
EPI_ISL_13257076
EPI_ISL_13256676
EPI_ISL_13256576
EPI_ISL_13254276
EPI_ISL_9014385
EPI_ISL_9341885
EPI_ISL_13255335
EPI_ISL_13255835
EPI_ISL_9342185
EPI_ISL_13263576
EPI_ISL_13264176
EPI_ISL_13264076
EPI_ISL_13263876
EPI_ISL_9342385
EPI_ISL_13263976
EPI_ISL_13255635
EPI_ISL_13270676
EPI_ISL_13256035
EPI_ISL_13256335
EPI_ISL_13256235
EPI_ISL_13257135
EPI_ISL_9342485
EPI_ISL_13256735
EPI_ISL_11762876
EPI_ISL_11762676
EPI_ISL_13256535
EPI_ISL_9342085
EPI_ISL_9341985
EPI_ISL_9341585
EPI_ISL_12238276
EPI_ISL_8305385
EPI_ISL_12238876
EPI_ISL_8545685
EPI_ISL_8372585
EPI_ISL_9347985
EPI_ISL_13263535
EPI_ISL_13263635
EPI_ISL_9348185
EPI_ISL_9350385
EPI_ISL_9350485
EPI_ISL_9349985
EPI_ISL_11351676
EPI_ISL_8544085
EPI_ISL_9355185
EPI_ISL_9355285
EPI_ISL_9355385
EPI_ISL_8303885
EPI_ISL_11179976
EPI_ISL_13270635
EPI_ISL_13270835
EPI_ISL_11200076
EPI_ISL_11200976
EPI_ISL_11201576
EPI_ISL_11203976
EPI_ISL_11204576
EPI_ISL_11204976
EPI_ISL_10553051
EPI_ISL_11227676
EPI_ISL_12301710
EPI_ISL_9451285
EPI_ISL_11249376
EPI_ISL_11249176
EPI_ISL_11249476
EPI_ISL_9452885
EPI_ISL_12171502
EPI_ISL_9451385
EPI_ISL_9472085
EPI_ISL_9549785
EPI_ISL_9549385
EPI_ISL_9549485
EPI_ISL_9138085
EPI_ISL_9137785
EPI_ISL_9136585
EPI_ISL_9133485
EPI_ISL_12324063
EPI_ISL_12450662
EPI_ISL_12450462
EPI_ISL_12451062
EPI_ISL_16414183
EPI_ISL_9133085
EPI_ISL_9136485
EPI_ISL_16414188
EPI_ISL_16414218
EPI_ISL_16414167
EPI_ISL_16414166
EPI_ISL_16414217
EPI_ISL_11870064
EPI_ISL_9764476
EPI_ISL_12426562
EPI_ISL_9136354
EPI_ISL_12426662
EPI_ISL_9137154
EPI_ISL_8208285
EPI_ISL_9142654
EPI_ISL_9810376
EPI_ISL_16413973
EPI_ISL_16414124
EPI_ISL_16413974
EPI_ISL_16414059
EPI_ISL_16414142
EPI_ISL_16415210
EPI_ISL_8634185
EPI_ISL_8603485
EPI_ISL_9005685
EPI_ISL_9039085
EPI_ISL_16414091
EPI_ISL_8304085
EPI_ISL_16413972
EPI_ISL_9775676
EPI_ISL_8867354
EPI_ISL_16415185
EPI_ISL_8871254
EPI_ISL_8304685
EPI_ISL_7908085
EPI_ISL_11628576
EPI_ISL_8426185
EPI_ISL_12450262
EPI_ISL_12450362
EPI_ISL_16414251
EPI_ISL_16414060
EPI_ISL_16415164
EPI_ISL_8866985
EPI_ISL_9142576
EPI_ISL_16415377
EPI_ISL_16415381
EPI_ISL_16415378
EPI_ISL_9005885
EPI_ISL_9013385
EPI_ISL_16415358
EPI_ISL_8867263
EPI_ISL_9918476
EPI_ISL_8545385
EPI_ISL_9804476
EPI_ISL_11472053
EPI_ISL_8310785
EPI_ISL_16415393
EPI_ISL_9861654
EPI_ISL_16415428
EPI_ISL_8807854
EPI_ISL_8577885
EPI_ISL_16415389
EPI_ISL_16415414
EPI_ISL_16415379
EPI_ISL_16415386
EPI_ISL_8715876
EPI_ISL_11206401
EPI_ISL_8603154
EPI_ISL_10553385
EPI_ISL_10651085
EPI_ISL_9664227
EPI_ISL_10817685
EPI_ISL_10817785
EPI_ISL_10818085
EPI_ISL_9960985
EPI_ISL_9764381
EPI_ISL_11472454
EPI_ISL_11472455
EPI_ISL_10049885
EPI_ISL_10818185
EPI_ISL_10781685
EPI_ISL_16418414
EPI_ISL_16416170
EPI_ISL_11009885
EPI_ISL_11009985
EPI_ISL_11010085
EPI_ISL_11010485
EPI_ISL_11011385
EPI_ISL_11011885
EPI_ISL_10132185
EPI_ISL_9915481
EPI_ISL_11014185
EPI_ISL_11014085
EPI_ISL_16418379
EPI_ISL_16418406
EPI_ISL_16416150
EPI_ISL_9629881
EPI_ISL_10208485
EPI_ISL_10222785
EPI_ISL_10230385
EPI_ISL_9664281
EPI_ISL_8869885
EPI_ISL_9342285
EPI_ISL_9552685
EPI_ISL_10651163
EPI_ISL_10377585
EPI_ISL_11762227
EPI_ISL_10386785
EPI_ISL_8977523
EPI_ISL_10707363
EPI_ISL_10657663
EPI_ISL_16416790
EPI_ISL_16418377
EPI_ISL_16416832
EPI_ISL_9013476
EPI_ISL_16416809
EPI_ISL_16416820
EPI_ISL_10553885
EPI_ISL_10597585
EPI_ISL_16418363
EPI_ISL_16416825
EPI_ISL_16416789
EPI_ISL_16416813
EPI_ISL_10695485
EPI_ISL_10702585
EPI_ISL_12172985
EPI_ISL_10657685
EPI_ISL_10708285
EPI_ISL_10714385
EPI_ISL_12172885
EPI_ISL_12182885
EPI_ISL_10895785
EPI_ISL_9137680
EPI_ISL_12239985
EPI_ISL_12239285
EPI_ISL_12239185
EPI_ISL_12239085
EPI_ISL_12238285
EPI_ISL_12256085
EPI_ISL_12256385
EPI_ISL_12258085
EPI_ISL_12258185
EPI_ISL_12258385
EPI_ISL_12307785
EPI_ISL_12266785
EPI_ISL_12266385
EPI_ISL_12273485
EPI_ISL_12274385
EPI_ISL_12274485
EPI_ISL_12301485
EPI_ISL_12304785
EPI_ISL_9521076
EPI_ISL_12323785
EPI_ISL_12323985
EPI_ISL_12450285
EPI_ISL_12450185
EPI_ISL_12450685
EPI_ISL_12450485
EPI_ISL_12451085
EPI_ISL_12450785
EPI_ISL_12426785
EPI_ISL_12462185
EPI_ISL_12466485
EPI_ISL_12466585
EPI_ISL_16417470
EPI_ISL_16417472
EPI_ISL_12489485
EPI_ISL_16417465
EPI_ISL_11250285
EPI_ISL_8938085
EPI_ISL_9451276
EPI_ISL_11500167
EPI_ISL_9549623
EPI_ISL_8977476
EPI_ISL_12564186
EPI_ISL_12505786
EPI_ISL_12503986
EPI_ISL_12532286
EPI_ISL_16417471
EPI_ISL_12564986
EPI_ISL_12590386
EPI_ISL_12565086
EPI_ISL_12590286
EPI_ISL_12590586
EPI_ISL_12590186
EPI_ISL_12567486
EPI_ISL_12593486
EPI_ISL_12588886
EPI_ISL_12590086
EPI_ISL_12589986
EPI_ISL_12594786
EPI_ISL_12594986
EPI_ISL_12595586
EPI_ISL_12596186
EPI_ISL_12598286
EPI_ISL_8180776
EPI_ISL_12622786
EPI_ISL_12623086
EPI_ISL_12626886
EPI_ISL_16417495
EPI_ISL_16417497
EPI_ISL_16418413
EPI_ISL_12642786
EPI_ISL_12238586
EPI_ISL_12652386
EPI_ISL_16417496
EPI_ISL_16417565
EPI_ISL_16417566
EPI_ISL_12683086
EPI_ISL_16417506
EPI_ISL_16417505
EPI_ISL_12752886
EPI_ISL_16418411
EPI_ISL_12756786
EPI_ISL_12706686
EPI_ISL_12707786
EPI_ISL_12706786
EPI_ISL_12707986
EPI_ISL_12707886
EPI_ISL_12707286
EPI_ISL_12757386
EPI_ISL_11680353
EPI_ISL_11680326
EPI_ISL_11680352
EPI_ISL_11680457
EPI_ISL_11680459
EPI_ISL_11680453
EPI_ISL_11680470
EPI_ISL_11680560
EPI_ISL_12720386
EPI_ISL_12191673
EPI_ISL_12722286
EPI_ISL_12722186
EPI_ISL_12722386
EPI_ISL_9133176
EPI_ISL_16418425
EPI_ISL_12191731
EPI_ISL_12766086
EPI_ISL_16417574
EPI_ISL_16417588
EPI_ISL_16417643
EPI_ISL_16417575
EPI_ISL_16417638
EPI_ISL_16417587
EPI_ISL_16417630
EPI_ISL_16417624
EPI_ISL_16417627
EPI_ISL_16417649
EPI_ISL_16418420
EPI_ISL_12859586
EPI_ISL_12861386
EPI_ISL_12861186
EPI_ISL_12426570
EPI_ISL_12426713
EPI_ISL_12426709
EPI_ISL_12426710
EPI_ISL_12426638
EPI_ISL_12426756
EPI_ISL_12426610
EPI_ISL_12873786
EPI_ISL_16418385
EPI_ISL_11355344
EPI_ISL_11355308
EPI_ISL_16418348
EPI_ISL_16418378
EPI_ISL_16962277
EPI_ISL_16418424
EPI_ISL_16418412
EPI_ISL_9918176
EPI_ISL_12466262
EPI_ISL_12466362
EPI_ISL_13078586
EPI_ISL_13041286
EPI_ISL_13041586
EPI_ISL_13041686
EPI_ISL_13045086
EPI_ISL_12476662
EPI_ISL_13053286
EPI_ISL_13053386
EPI_ISL_13053686
EPI_ISL_13053586
EPI_ISL_13061286
EPI_ISL_13115386
EPI_ISL_13116986
EPI_ISL_13122086
EPI_ISL_13122186
EPI_ISL_13122286
EPI_ISL_13135386
EPI_ISL_13144886
EPI_ISL_9982476
EPI_ISL_13162786
EPI_ISL_16418405
EPI_ISL_16418391
EPI_ISL_16418418
EPI_ISL_16418407
EPI_ISL_13226086
EPI_ISL_13233786
EPI_ISL_16418416
EPI_ISL_13254886
EPI_ISL_13255386
EPI_ISL_13256486
EPI_ISL_16418375
EPI_ISL_13264086
EPI_ISL_13263786
EPI_ISL_12462062
EPI_ISL_12329786
EPI_ISL_12238386
EPI_ISL_12239186
EPI_ISL_10866376
EPI_ISL_12229386
EPI_ISL_16962221
EPI_ISL_11762062
EPI_ISL_11227486
EPI_ISL_16418361
EPI_ISL_16418365
EPI_ISL_16418421
EPI_ISL_12167386
EPI_ISL_16418423
EPI_ISL_16418415
EPI_ISL_16418432
EPI_ISL_16418428
EPI_ISL_16418430
EPI_ISL_16418427
EPI_ISL_16418426
EPI_ISL_16418380
EPI_ISL_16418371
EPI_ISL_16418364
EPI_ISL_16418388
EPI_ISL_16418374
EPI_ISL_16418370
EPI_ISL_16418372
EPI_ISL_16418387
EPI_ISL_16418382
EPI_ISL_16418381
EPI_ISL_16418383
EPI_ISL_16418369
EPI_ISL_16418368
EPI_ISL_16418384
EPI_ISL_12148786
EPI_ISL_16418362
EPI_ISL_16418360
EPI_ISL_16418386
EPI_ISL_16418347
EPI_ISL_12150086
EPI_ISL_12150486
EPI_ISL_16418389
EPI_ISL_16418367
EPI_ISL_16418402
EPI_ISL_16418401
EPI_ISL_16418390
EPI_ISL_16418351
EPI_ISL_16418354
EPI_ISL_16418394
EPI_ISL_16418410
EPI_ISL_16418353
EPI_ISL_16418357
EPI_ISL_16418356
EPI_ISL_16418404
EPI_ISL_16418409
EPI_ISL_16418408
EPI_ISL_16418403
EPI_ISL_16418366
EPI_ISL_16418392
EPI_ISL_16418400
EPI_ISL_16418395
EPI_ISL_16418433
EPI_ISL_16418350
EPI_ISL_16418393
EPI_ISL_16418399
EPI_ISL_12034386
EPI_ISL_12047386
EPI_ISL_16418398
EPI_ISL_16418431
EPI_ISL_12051386
EPI_ISL_16418396
EPI_ISL_16418359
EPI_ISL_16418358
EPI_ISL_16418429
EPI_ISL_16418349
EPI_ISL_10952876
EPI_ISL_16962280
EPI_ISL_10817976
EPI_ISL_16962348
EPI_ISL_10817576
EPI_ISL_16962345
EPI_ISL_16962292
EPI_ISL_16962286
EPI_ISL_12117686
EPI_ISL_12100786
EPI_ISL_12117886
EPI_ISL_16962287
EPI_ISL_12118186
EPI_ISL_12106686
EPI_ISL_11680901
EPI_ISL_11228853
EPI_ISL_16962400
EPI_ISL_12258476
EPI_ISL_10708276
EPI_ISL_16962350
EPI_ISL_16962290
EPI_ISL_16962318
EPI_ISL_16962303
EPI_ISL_16962313
EPI_ISL_16962470
EPI_ISL_16962282
EPI_ISL_16962346
EPI_ISL_16962361
EPI_ISL_11862886
EPI_ISL_16962414
EPI_ISL_16962411
EPI_ISL_16962492
EPI_ISL_9341554
EPI_ISL_16962441
EPI_ISL_16962508
EPI_ISL_16962435
EPI_ISL_16962511
EPI_ISL_11933586
EPI_ISL_11933486
EPI_ISL_11933986
EPI_ISL_16962561
EPI_ISL_16962571
EPI_ISL_11938986
EPI_ISL_16962586
EPI_ISL_11744686
EPI_ISL_16962402
EPI_ISL_16962396
EPI_ISL_16962421
EPI_ISL_16962460
EPI_ISL_16962469
EPI_ISL_11762786
EPI_ISL_11762986
EPI_ISL_11762686
EPI_ISL_16962385
EPI_ISL_11763086
EPI_ISL_11763186
EPI_ISL_11762086
EPI_ISL_16962519
EPI_ISL_16962546
EPI_ISL_16962557
EPI_ISL_11084586
EPI_ISL_16962646
EPI_ISL_11499886
EPI_ISL_16962572
EPI_ISL_16962602
EPI_ISL_16962588
EPI_ISL_9703763
EPI_ISL_11499986
EPI_ISL_10589976
EPI_ISL_11500486
EPI_ISL_10553676
EPI_ISL_11179986
EPI_ISL_16962719
EPI_ISL_16962601
EPI_ISL_16962487
EPI_ISL_16962442
EPI_ISL_11199686
EPI_ISL_11199986
EPI_ISL_11200186
EPI_ISL_11200486
EPI_ISL_16962484
EPI_ISL_11200986
EPI_ISL_16962517
EPI_ISL_16962437
EPI_ISL_16962513
EPI_ISL_11202286
EPI_ISL_16962594
EPI_ISL_11204586
EPI_ISL_11203486
EPI_ISL_16962589
EPI_ISL_11204286
EPI_ISL_11203586
EPI_ISL_11202586
EPI_ISL_11205286
EPI_ISL_11206486
EPI_ISL_16962585
EPI_ISL_16962666
EPI_ISL_16962623
EPI_ISL_16962640
EPI_ISL_16962634
EPI_ISL_16962556
EPI_ISL_16962626
EPI_ISL_16962654
EPI_ISL_11249186
EPI_ISL_16962702
EPI_ISL_16962678
EPI_ISL_12239376
EPI_ISL_16962663
EPI_ISL_16962665
EPI_ISL_16962762
EPI_ISL_9133454
EPI_ISL_16962814
EPI_ISL_16962729
EPI_ISL_9142454
EPI_ISL_16962750
EPI_ISL_16962742
EPI_ISL_16962779
EPI_ISL_16962849
EPI_ISL_11328686
EPI_ISL_16962808
EPI_ISL_16962807
EPI_ISL_16962694
EPI_ISL_16962766
EPI_ISL_16962728
EPI_ISL_9137158
EPI_ISL_16962767
EPI_ISL_16962764
EPI_ISL_16962754
EPI_ISL_16962682
EPI_ISL_16962755
EPI_ISL_16962709
EPI_ISL_10869586
EPI_ISL_16962744
EPI_ISL_16962703
EPI_ISL_16962705
EPI_ISL_16962664
EPI_ISL_16962740
EPI_ISL_16962619
EPI_ISL_16962697
EPI_ISL_16962738
EPI_ISL_16962892
EPI_ISL_10656276
EPI_ISL_11500186
EPI_ISL_11500686
EPI_ISL_11500886
EPI_ISL_11500386
EPI_ISL_11500086
EPI_ISL_12573777
EPI_ISL_16962819
EPI_ISL_16962811
EPI_ISL_9134071
EPI_ISL_12588777
EPI_ISL_12593577
EPI_ISL_12594577
EPI_ISL_11471986
EPI_ISL_11472086
EPI_ISL_16962888
EPI_ISL_12605577
EPI_ISL_16962991
EPI_ISL_12881677
EPI_ISL_12033977
EPI_ISL_9138158
EPI_ISL_16962932
EPI_ISL_8924254
EPI_ISL_11760939
EPI_ISL_12623077
EPI_ISL_9138166
EPI_ISL_9138172
EPI_ISL_9137858
EPI_ISL_16962913
EPI_ISL_16962883
EPI_ISL_12640577
EPI_ISL_12641377
EPI_ISL_16962773
EPI_ISL_16962846
EPI_ISL_16962845
EPI_ISL_9138060
EPI_ISL_16962830
EPI_ISL_13225577
EPI_ISL_16962868
EPI_ISL_12238477
EPI_ISL_12238277
EPI_ISL_12653477
EPI_ISL_11762539
EPI_ISL_11762939
EPI_ISL_12034201
EPI_ISL_16963052
EPI_ISL_11763139
EPI_ISL_12034301
EPI_ISL_16963060
EPI_ISL_16963096
EPI_ISL_11685486
EPI_ISL_11685986
EPI_ISL_16962887
EPI_ISL_16963021
EPI_ISL_16963046
EPI_ISL_16962965
EPI_ISL_16962897
EPI_ISL_16962998
EPI_ISL_16963045
EPI_ISL_12117064
EPI_ISL_16962948
EPI_ISL_16962943
EPI_ISL_13270877
EPI_ISL_16963078
EPI_ISL_16963085
EPI_ISL_16963083
EPI_ISL_16963098
EPI_ISL_16963094
EPI_ISL_8593854
EPI_ISL_16963093
EPI_ISL_16963155
EPI_ISL_16963163
EPI_ISL_16963058
EPI_ISL_16963127
EPI_ISL_16963143
EPI_ISL_12499477
EPI_ISL_9132849
EPI_ISL_9915254
EPI_ISL_9917254
EPI_ISL_12034401
EPI_ISL_9917554
EPI_ISL_9917954
EPI_ISL_12538577
EPI_ISL_12541577
EPI_ISL_12541477
EPI_ISL_9918354
EPI_ISL_9918254
EPI_ISL_9917754
EPI_ISL_10020454
EPI_ISL_11498877
EPI_ISL_11200077
EPI_ISL_11200177
EPI_ISL_11200477
EPI_ISL_11200777
EPI_ISL_12001063
EPI_ISL_11203677
EPI_ISL_11204177
EPI_ISL_11205277
EPI_ISL_11204977
EPI_ISL_11205477
EPI_ISL_12238501
EPI_ISL_8869980
EPI_ISL_13053301
EPI_ISL_9804486
EPI_ISL_12173263
EPI_ISL_11249777
EPI_ISL_10208254
EPI_ISL_9858786
EPI_ISL_9858986
EPI_ISL_9858386
EPI_ISL_9861486
EPI_ISL_9861586
EPI_ISL_9861686
EPI_ISL_9863286
EPI_ISL_9880086
EPI_ISL_9880486
EPI_ISL_11179077
EPI_ISL_11179977
EPI_ISL_10132186
EPI_ISL_10260786
EPI_ISL_9654062
EPI_ISL_9631986
EPI_ISL_9654962
EPI_ISL_9658686
EPI_ISL_9659386
EPI_ISL_9661686
EPI_ISL_9658562
EPI_ISL_9659986
EPI_ISL_9663986
EPI_ISL_12627102
EPI_ISL_12627002
EPI_ISL_9188386
EPI_ISL_12722402
EPI_ISL_10695454
EPI_ISL_12324064
EPI_ISL_8545461
EPI_ISL_10695554
EPI_ISL_10651054
EPI_ISL_10656354
EPI_ISL_10657254
EPI_ISL_12239472
EPI_ISL_9261486
EPI_ISL_8545767
EPI_ISL_8545517
EPI_ISL_9138086
EPI_ISL_9136486
EPI_ISL_9142686
EPI_ISL_8545332
EPI_ISL_9133977
EPI_ISL_12881502
EPI_ISL_11500865
EPI_ISL_8815586
EPI_ISL_8861386
EPI_ISL_8866886
EPI_ISL_8550465
EPI_ISL_12627124
EPI_ISL_11763265
EPI_ISL_9910554
EPI_ISL_12881524
EPI_ISL_9340086
EPI_ISL_9341086
EPI_ISL_9349586
EPI_ISL_9349786
EPI_ISL_8304486
EPI_ISL_8305886
EPI_ISL_11499565
EPI_ISL_11500365
EPI_ISL_10033081
EPI_ISL_9096177
EPI_ISL_9096077
EPI_ISL_8861377
EPI_ISL_12238457
EPI_ISL_12238461
EPI_ISL_10020254
EPI_ISL_8324286
EPI_ISL_12034424
EPI_ISL_10020354
EPI_ISL_9390786
EPI_ISL_9390686
EPI_ISL_11179061
EPI_ISL_9394486
EPI_ISL_9394686
EPI_ISL_9392786
EPI_ISL_9955654
EPI_ISL_10818054
EPI_ISL_9956754
EPI_ISL_9435086
EPI_ISL_9451386
EPI_ISL_10033084
EPI_ISL_9452886
EPI_ISL_8303862
EPI_ISL_11179956
EPI_ISL_8578086
EPI_ISL_9477086
EPI_ISL_8867286
EPI_ISL_8950665
EPI_ISL_9012986
EPI_ISL_9552686
EPI_ISL_8544177
EPI_ISL_9549486
EPI_ISL_9451361
EPI_ISL_9451368
EPI_ISL_9451271
EPI_ISL_8715886
EPI_ISL_8715786
EPI_ISL_8718086
EPI_ISL_9452854
EPI_ISL_9088886
EPI_ISL_9452870
EPI_ISL_9452863
EPI_ISL_8544186
EPI_ISL_9142586
EPI_ISL_9133186
EPI_ISL_9137086
EPI_ISL_9137386
EPI_ISL_9133786
EPI_ISL_9142786
EPI_ISL_9142886
EPI_ISL_9142986
EPI_ISL_12100364
EPI_ISL_12168904
EPI_ISL_8842386
EPI_ISL_12324235
EPI_ISL_8598986
EPI_ISL_9133665
EPI_ISL_9137277
EPI_ISL_10761433
EPI_ISL_9143077
EPI_ISL_9013086
EPI_ISL_10761374
EPI_ISL_10761357
EPI_ISL_10761175
EPI_ISL_9341977
EPI_ISL_12422535
EPI_ISL_8305786
EPI_ISL_9390177
EPI_ISL_12476635
EPI_ISL_9339977
EPI_ISL_9710335
EPI_ISL_10952854
EPI_ISL_9005586
EPI_ISL_9034886
EPI_ISL_9039486
EPI_ISL_9030877
EPI_ISL_9096164
EPI_ISL_8635286
EPI_ISL_8017386
EPI_ISL_7889786
EPI_ISL_8318477
EPI_ISL_8544086
EPI_ISL_8544386
EPI_ISL_9342377
EPI_ISL_9342362
EPI_ISL_9342062
EPI_ISL_8305586
EPI_ISL_11101563
EPI_ISL_9348062
EPI_ISL_9348162
EPI_ISL_9350462
EPI_ISL_9349862
EPI_ISL_9350062
EPI_ISL_8306186
EPI_ISL_12239635
EPI_ISL_12239335
EPI_ISL_12238635
EPI_ISL_12238235
EPI_ISL_12238535
EPI_ISL_10761354
EPI_ISL_10492077
EPI_ISL_10369886
EPI_ISL_10492286
EPI_ISL_10656277
EPI_ISL_10553286
EPI_ISL_10651086
EPI_ISL_10949654
EPI_ISL_10020386
EPI_ISL_9946586
EPI_ISL_10020286
EPI_ISL_9969686
EPI_ISL_12255535
EPI_ISL_11101537
EPI_ISL_12255735
EPI_ISL_12255635
EPI_ISL_12256035
EPI_ISL_10870486
EPI_ISL_10872486
EPI_ISL_9452861
EPI_ISL_9452837
EPI_ISL_12256335
EPI_ISL_9451255
EPI_ISL_11014177
EPI_ISL_10817986
EPI_ISL_10817786
EPI_ISL_10818186
EPI_ISL_10817586
EPI_ISL_12255835
EPI_ISL_12258035
EPI_ISL_10229577
EPI_ISL_10076577
EPI_ISL_12258135
EPI_ISL_9549480
EPI_ISL_10998586
EPI_ISL_12258435
EPI_ISL_11010086
EPI_ISL_11009886
EPI_ISL_10235286
EPI_ISL_11010186
EPI_ISL_11010386
EPI_ISL_11010286
EPI_ISL_11010486
EPI_ISL_11010077
EPI_ISL_11011386
EPI_ISL_11010177
EPI_ISL_11011886
EPI_ISL_9133045
EPI_ISL_11014086
EPI_ISL_11014186
EPI_ISL_8715780
EPI_ISL_12266377
EPI_ISL_10208586
EPI_ISL_12274377
EPI_ISL_10208486
EPI_ISL_10208786
EPI_ISL_8630729
EPI_ISL_12722578
EPI_ISL_9660686
EPI_ISL_9664086
EPI_ISL_11011454
EPI_ISL_16965428
EPI_ISL_16965429
EPI_ISL_16965430
EPI_ISL_10223677
EPI_ISL_10553664
EPI_ISL_10377586
EPI_ISL_12182177
EPI_ISL_11014154
EPI_ISL_12191677
EPI_ISL_10431677
EPI_ISL_16965716
EPI_ISL_16965718
EPI_ISL_16965717
EPI_ISL_12239577
EPI_ISL_12264835
EPI_ISL_12256177
EPI_ISL_11762378
EPI_ISL_11763178
EPI_ISL_10872639
EPI_ISL_10872939
EPI_ISL_10553186
EPI_ISL_10695386
EPI_ISL_12266335
EPI_ISL_10703386
EPI_ISL_10695586
EPI_ISL_10695486
EPI_ISL_12111564
EPI_ISL_10657686
EPI_ISL_10708386
EPI_ISL_9861625
EPI_ISL_10714086
EPI_ISL_11202678
EPI_ISL_11203778
EPI_ISL_11204578
EPI_ISL_11204478
EPI_ISL_11203878
EPI_ISL_11933878
EPI_ISL_12266635
EPI_ISL_11934378
EPI_ISL_11744978
EPI_ISL_10269054
EPI_ISL_10390554
EPI_ISL_12266835
EPI_ISL_12266535
EPI_ISL_12172986
EPI_ISL_12172886
EPI_ISL_12266235
EPI_ISL_12202686
EPI_ISL_12202786
EPI_ISL_12239986
EPI_ISL_12213986
EPI_ISL_12239386
EPI_ISL_12239086
EPI_ISL_12239686
EPI_ISL_12238886
EPI_ISL_12255586
EPI_ISL_12258186
EPI_ISL_12307786
EPI_ISL_12266186
EPI_ISL_12266586
EPI_ISL_12266786
EPI_ISL_12266886
EPI_ISL_12266686
EPI_ISL_12301486
EPI_ISL_12303286
EPI_ISL_9135781
EPI_ISL_12323886
EPI_ISL_12324086
EPI_ISL_12324186
EPI_ISL_12357986
EPI_ISL_12450186
EPI_ISL_12450386
EPI_ISL_12450886
EPI_ISL_12450586
EPI_ISL_12450686
EPI_ISL_12450486
EPI_ISL_12451086
EPI_ISL_12450986
EPI_ISL_12426586
EPI_ISL_13122063
EPI_ISL_12432886
EPI_ISL_12462086
EPI_ISL_12462286
EPI_ISL_12466486
EPI_ISL_12466186
EPI_ISL_12466686
EPI_ISL_12466286
EPI_ISL_12466586
EPI_ISL_8873581
EPI_ISL_12476986
EPI_ISL_9136206
EPI_ISL_9440965
EPI_ISL_9014486
EPI_ISL_9440754
EPI_ISL_13042587
EPI_ISL_11763287
EPI_ISL_10771387
EPI_ISL_9133887
EPI_ISL_9342487
EPI_ISL_16429145
EPI_ISL_8468887
EPI_ISL_12506487
EPI_ISL_12506287
EPI_ISL_12503987
EPI_ISL_12531487
EPI_ISL_12532087
EPI_ISL_12540887
EPI_ISL_12563987
EPI_ISL_12564087
EPI_ISL_12590287
EPI_ISL_12590387
EPI_ISL_12590687
EPI_ISL_12590587
EPI_ISL_12567487
EPI_ISL_12573787
EPI_ISL_11499978
EPI_ISL_11500178
EPI_ISL_12588487
EPI_ISL_12588787
EPI_ISL_12589087
EPI_ISL_12588987
EPI_ISL_11500378
EPI_ISL_12589887
EPI_ISL_12589787
EPI_ISL_12590087
EPI_ISL_12594787
EPI_ISL_12612487
EPI_ISL_12622987
EPI_ISL_12623087
EPI_ISL_12627287
EPI_ISL_12641587
EPI_ISL_12642787
EPI_ISL_12644387
EPI_ISL_12202563
EPI_ISL_12238187
EPI_ISL_12238787
EPI_ISL_12239687
EPI_ISL_12652387
EPI_ISL_12652287
EPI_ISL_12652587
EPI_ISL_12654687
EPI_ISL_12655587
EPI_ISL_12752987
EPI_ISL_12756287
EPI_ISL_12706887
EPI_ISL_12756987
EPI_ISL_12706587
EPI_ISL_12707087
EPI_ISL_12706687
EPI_ISL_12708287
EPI_ISL_12707287
EPI_ISL_12757787
EPI_ISL_12766087
EPI_ISL_12766187
EPI_ISL_12266687
EPI_ISL_12173163
EPI_ISL_12172963
EPI_ISL_12891387
EPI_ISL_12896987
EPI_ISL_12856687
EPI_ISL_12858887
EPI_ISL_12857487
EPI_ISL_12859687
EPI_ISL_12859387
EPI_ISL_12859487
EPI_ISL_12861187
EPI_ISL_12859087
EPI_ISL_12861087
EPI_ISL_12860987
EPI_ISL_12857587
EPI_ISL_12867087
EPI_ISL_12183863
EPI_ISL_12873787
EPI_ISL_12881387
EPI_ISL_12881587
EPI_ISL_12884887
EPI_ISL_12888887
EPI_ISL_11760187
EPI_ISL_12926687
EPI_ISL_12191763
EPI_ISL_9659378
EPI_ISL_9659678
EPI_ISL_9661878
EPI_ISL_12972487
EPI_ISL_12973287
EPI_ISL_12974887
EPI_ISL_13040987
EPI_ISL_13041487
EPI_ISL_13041187
EPI_ISL_13043287
EPI_ISL_13043187
EPI_ISL_9684463
EPI_ISL_10561054
EPI_ISL_13053387
EPI_ISL_13053687
EPI_ISL_13057187
EPI_ISL_13056987
EPI_ISL_13073987
EPI_ISL_8924553
EPI_ISL_13160187
EPI_ISL_8937986
EPI_ISL_13117687
EPI_ISL_13118087
EPI_ISL_13121587
EPI_ISL_13121687
EPI_ISL_13121887
EPI_ISL_13122187
EPI_ISL_13122087
EPI_ISL_8938004
EPI_ISL_13161487
EPI_ISL_9342381
EPI_ISL_13135287
EPI_ISL_13135387
EPI_ISL_9349581
EPI_ISL_9349681
EPI_ISL_13144887
EPI_ISL_13150887
EPI_ISL_13192587
EPI_ISL_13170287
EPI_ISL_13198587
EPI_ISL_9133181
EPI_ISL_13219487
EPI_ISL_10695354
EPI_ISL_10695654
EPI_ISL_13233787
EPI_ISL_13289287
EPI_ISL_13254787
EPI_ISL_13254887
EPI_ISL_13255387
EPI_ISL_13255787
EPI_ISL_13255287
EPI_ISL_13256487
EPI_ISL_13257187
EPI_ISL_13256587
EPI_ISL_13260087
EPI_ISL_13261787
EPI_ISL_13263587
EPI_ISL_13263987
EPI_ISL_13270787
EPI_ISL_13290887
EPI_ISL_12213987
EPI_ISL_12229387
EPI_ISL_10208663
EPI_ISL_12329887
EPI_ISL_12330187
EPI_ISL_12331587
EPI_ISL_12229287
EPI_ISL_12167687
EPI_ISL_12134987
EPI_ISL_12134887
EPI_ISL_12505063
EPI_ISL_12149987
EPI_ISL_12150587
EPI_ISL_12293835
EPI_ISL_12033487
EPI_ISL_12033587
EPI_ISL_12034287
EPI_ISL_12000587
EPI_ISL_12061587
EPI_ISL_10208180
EPI_ISL_12115687
EPI_ISL_12100987
EPI_ISL_12106687
EPI_ISL_11761687
EPI_ISL_8630900
EPI_ISL_11202387
EPI_ISL_12266263
EPI_ISL_11202687
EPI_ISL_11203387
EPI_ISL_11203587
EPI_ISL_11203787
EPI_ISL_11905087
EPI_ISL_11933587
EPI_ISL_11933987
EPI_ISL_11937687
EPI_ISL_11937587
EPI_ISL_11938987
EPI_ISL_11761787
EPI_ISL_11762487
EPI_ISL_11763087
EPI_ISL_11763187
EPI_ISL_9703754
EPI_ISL_12256163
EPI_ISL_12258363
EPI_ISL_12273563
EPI_ISL_11203887
EPI_ISL_9013678
EPI_ISL_12273763
EPI_ISL_12258463
EPI_ISL_12255765
EPI_ISL_11199887
EPI_ISL_11200487
EPI_ISL_11204387
EPI_ISL_11203187
EPI_ISL_11204987
EPI_ISL_11206487
EPI_ISL_11249387
EPI_ISL_9549759
EPI_ISL_9549864
EPI_ISL_9549758
EPI_ISL_11295087
EPI_ISL_12358135
EPI_ISL_12567425
EPI_ISL_12881225
EPI_ISL_12881625
EPI_ISL_9135578
EPI_ISL_13053325
EPI_ISL_9142778
EPI_ISL_13053525
EPI_ISL_13053625
EPI_ISL_11500187
EPI_ISL_11500587
EPI_ISL_11500787
EPI_ISL_13270625
EPI_ISL_12034025
EPI_ISL_9549245
EPI_ISL_11488487
EPI_ISL_12238554
EPI_ISL_12255554
EPI_ISL_12258054
EPI_ISL_11199443
EPI_ISL_11685487
EPI_ISL_10775787
EPI_ISL_12538563
EPI_ISL_12538363
EPI_ISL_9915787
EPI_ISL_12266254
EPI_ISL_12266554
EPI_ISL_12266354
EPI_ISL_12564063
EPI_ISL_9858987
EPI_ISL_9861587
EPI_ISL_9863387
EPI_ISL_9341156
EPI_ISL_9341275
EPI_ISL_9920087
EPI_ISL_10020287
EPI_ISL_10076687
EPI_ISL_10209387
EPI_ISL_10221887
EPI_ISL_12573763
EPI_ISL_11249766
EPI_ISL_9661187
EPI_ISL_9658687
EPI_ISL_9660287
EPI_ISL_9659887
EPI_ISL_9350456
EPI_ISL_9349654
EPI_ISL_9350455
EPI_ISL_12303754
EPI_ISL_9355277
EPI_ISL_9971878
EPI_ISL_9685146
EPI_ISL_9142687
EPI_ISL_9142887
EPI_ISL_9685052
EPI_ISL_9684750
EPI_ISL_9684934
EPI_ISL_9685153
EPI_ISL_9685055
EPI_ISL_9684776
EPI_ISL_9684920
EPI_ISL_9685173
EPI_ISL_9684771
EPI_ISL_12588663
EPI_ISL_12589863
EPI_ISL_12589763
EPI_ISL_12590063
EPI_ISL_8924272
EPI_ISL_9390674
EPI_ISL_11328674
EPI_ISL_12323754
EPI_ISL_11328653
EPI_ISL_11328657
EPI_ISL_11328662
EPI_ISL_11328663
EPI_ISL_11328761
EPI_ISL_11328757
EPI_ISL_11328760
EPI_ISL_12323954
EPI_ISL_11328762
EPI_ISL_11328755
EPI_ISL_11328758
EPI_ISL_11328733
EPI_ISL_11328669
EPI_ISL_12324154
EPI_ISL_11328771
EPI_ISL_12626963
EPI_ISL_12627163
EPI_ISL_11763164
EPI_ISL_11762064
EPI_ISL_10298178
EPI_ISL_9142767
EPI_ISL_9390663
EPI_ISL_9390731
EPI_ISL_9390741
EPI_ISL_9390664
EPI_ISL_9390774
EPI_ISL_9392828
EPI_ISL_12658163
EPI_ISL_9341187
EPI_ISL_9390763
EPI_ISL_9390660
EPI_ISL_9348587
EPI_ISL_9349887
EPI_ISL_9349987
EPI_ISL_9355487
EPI_ISL_9392850
EPI_ISL_9392864
EPI_ISL_9392865
EPI_ISL_9392866
EPI_ISL_9394070
EPI_ISL_9392959
EPI_ISL_9394266
EPI_ISL_9394066
EPI_ISL_9394067
EPI_ISL_9394673
EPI_ISL_9394625
EPI_ISL_9394753
EPI_ISL_9394577
EPI_ISL_9394761
EPI_ISL_9394669
EPI_ISL_8374387
EPI_ISL_9392687
EPI_ISL_9394287
EPI_ISL_9394187
EPI_ISL_9394387
EPI_ISL_9684653
EPI_ISL_12450154
EPI_ISL_9684667
EPI_ISL_9684454
EPI_ISL_9684461
EPI_ISL_12612563
EPI_ISL_9440887
EPI_ISL_9451287
EPI_ISL_10229578
EPI_ISL_9471987
EPI_ISL_8598759
EPI_ISL_12450554
EPI_ISL_11037878
EPI_ISL_11038278
EPI_ISL_12426654
EPI_ISL_12622763
EPI_ISL_12273678
EPI_ISL_8869787
EPI_ISL_12238579
EPI_ISL_12238379
EPI_ISL_12034379
EPI_ISL_8715587
EPI_ISL_9096187
EPI_ISL_12239679
EPI_ISL_12239179
EPI_ISL_9136287
EPI_ISL_9133787
EPI_ISL_9136887
EPI_ISL_9136987
EPI_ISL_12466254
EPI_ISL_12476654
EPI_ISL_10761278
EPI_ISL_8924265
EPI_ISL_12881679
EPI_ISL_9096178
EPI_ISL_8366787
EPI_ISL_8593987
EPI_ISL_12489454
EPI_ISL_8924262
EPI_ISL_8924459
EPI_ISL_8924528
EPI_ISL_8924360
EPI_ISL_8924529
EPI_ISL_8924358
EPI_ISL_8924357
EPI_ISL_9683854
EPI_ISL_8924472
EPI_ISL_8924562
EPI_ISL_9710354
EPI_ISL_8977487
EPI_ISL_8924263
EPI_ISL_8924568
EPI_ISL_9390642
EPI_ISL_9390778
EPI_ISL_9390650
EPI_ISL_9390775
EPI_ISL_9390648
EPI_ISL_9390754
EPI_ISL_9390649
EPI_ISL_9390769
EPI_ISL_9005787
EPI_ISL_9390762
EPI_ISL_9013387
EPI_ISL_12000678
EPI_ISL_9034887
EPI_ISL_9390661
EPI_ISL_12173278
EPI_ISL_12173178
EPI_ISL_12173078
EPI_ISL_9133666
EPI_ISL_9390764
EPI_ISL_12181578
EPI_ISL_9390729
EPI_ISL_12184378
EPI_ISL_13053779
EPI_ISL_12450235
EPI_ISL_8691687
EPI_ISL_9703735
EPI_ISL_8324287
EPI_ISL_8550587
EPI_ISL_12239978
EPI_ISL_12239378
EPI_ISL_12239678
EPI_ISL_12239278
EPI_ISL_9703766
EPI_ISL_9703765
EPI_ISL_9703654
EPI_ISL_9703769
EPI_ISL_9703775
EPI_ISL_12255578
EPI_ISL_12256078
EPI_ISL_12256378
EPI_ISL_10020266
EPI_ISL_12258078
EPI_ISL_10429556
EPI_ISL_12258178
EPI_ISL_10429571
EPI_ISL_12307778
EPI_ISL_10020366
EPI_ISL_10020362
EPI_ISL_10020435
EPI_ISL_10020334
EPI_ISL_12266478
EPI_ISL_12266778
EPI_ISL_12266378
EPI_ISL_10020205
EPI_ISL_10020277
EPI_ISL_10020234
EPI_ISL_11745179
EPI_ISL_10020356
EPI_ISL_9660562
EPI_ISL_10020276
EPI_ISL_10020374
EPI_ISL_10020349
EPI_ISL_10020377
EPI_ISL_9660762
EPI_ISL_10020274
EPI_ISL_10020261
EPI_ISL_10020268
EPI_ISL_10020243
EPI_ISL_10020264
EPI_ISL_10020249
EPI_ISL_9703659
EPI_ISL_9703653
EPI_ISL_9664162
EPI_ISL_12426735
EPI_ISL_9661262
EPI_ISL_12426835
EPI_ISL_10695572
EPI_ISL_9703741
EPI_ISL_10695410
EPI_ISL_10695570
EPI_ISL_10695578
EPI_ISL_10695479
EPI_ISL_10695467
EPI_ISL_10695441
EPI_ISL_10695353
EPI_ISL_10695425
EPI_ISL_10695560
EPI_ISL_10695652
EPI_ISL_10695653
EPI_ISL_10695552
EPI_ISL_10695494
EPI_ISL_10695577
EPI_ISL_10695359
EPI_ISL_10695368
EPI_ISL_7983187
EPI_ISL_10695655
EPI_ISL_10831451
EPI_ISL_8094987
EPI_ISL_9861475
EPI_ISL_13364085
EPI_ISL_9861363
EPI_ISL_13364111
EPI_ISL_13364079
EPI_ISL_13364091
EPI_ISL_13364131
EPI_ISL_13364123
EPI_ISL_13364110
EPI_ISL_9861582
EPI_ISL_9861578
EPI_ISL_9861553
EPI_ISL_9861464
EPI_ISL_12462535
EPI_ISL_9861560
EPI_ISL_13364199
EPI_ISL_12463835
EPI_ISL_13364183
EPI_ISL_13364185
EPI_ISL_13364177
EPI_ISL_9013687
EPI_ISL_13364213
EPI_ISL_13364194
EPI_ISL_13364227
EPI_ISL_9030487
EPI_ISL_10132159
EPI_ISL_10132161
EPI_ISL_10132165
EPI_ISL_13364160
EPI_ISL_10132170
EPI_ISL_9861558
EPI_ISL_13364172
EPI_ISL_9861674
EPI_ISL_13364174
EPI_ISL_12466235
EPI_ISL_12466735
EPI_ISL_12466435
EPI_ISL_9861744
EPI_ISL_9861658
EPI_ISL_13364202
EPI_ISL_11179048
EPI_ISL_10831469
EPI_ISL_10831464
EPI_ISL_10831352
EPI_ISL_10831375
EPI_ISL_10831448
EPI_ISL_10831360
EPI_ISL_11179054
EPI_ISL_11179071
EPI_ISL_11685448
EPI_ISL_11685465
EPI_ISL_11685462
EPI_ISL_8545587
EPI_ISL_9861431
EPI_ISL_8305387
EPI_ISL_8427981
EPI_ISL_9861653
EPI_ISL_9861360
EPI_ISL_9861559
EPI_ISL_12106750
EPI_ISL_12118440
EPI_ISL_12225053
EPI_ISL_12225048
EPI_ISL_9861471
EPI_ISL_9861472
EPI_ISL_11199972
EPI_ISL_8550487
EPI_ISL_12488335
EPI_ISL_9861541
EPI_ISL_11199379
EPI_ISL_11199779
EPI_ISL_11201079
EPI_ISL_11203579
EPI_ISL_11204179
EPI_ISL_11203879
EPI_ISL_11206079
EPI_ISL_11206579
EPI_ISL_11207079
EPI_ISL_12489435
EPI_ISL_9934680
EPI_ISL_9861752
EPI_ISL_9096163
EPI_ISL_8842854
EPI_ISL_9861361
EPI_ISL_11250279
EPI_ISL_11249879
EPI_ISL_9861477
EPI_ISL_10020258
EPI_ISL_10020378
EPI_ISL_8867154
EPI_ISL_10562687
EPI_ISL_11199402
EPI_ISL_10703487
EPI_ISL_9664449
EPI_ISL_9664062
EPI_ISL_9918487
EPI_ISL_10817687
EPI_ISL_10818087
EPI_ISL_10818387
EPI_ISL_9661671
EPI_ISL_9965587
EPI_ISL_9659863
EPI_ISL_11200902
EPI_ISL_10949645
EPI_ISL_10870587
EPI_ISL_11202402
EPI_ISL_16970050
EPI_ISL_16970086
EPI_ISL_16970100
EPI_ISL_16970037
EPI_ISL_16970039
EPI_ISL_16970047
EPI_ISL_16970034
EPI_ISL_16970036
EPI_ISL_16970038
EPI_ISL_16970033
EPI_ISL_16970032
EPI_ISL_16970035
EPI_ISL_16970045
EPI_ISL_16970040
EPI_ISL_16970052
EPI_ISL_16970041
EPI_ISL_16970042
EPI_ISL_16970046
EPI_ISL_16970048
EPI_ISL_16970049
EPI_ISL_16970014
EPI_ISL_11175679
EPI_ISL_16970043
EPI_ISL_16970044
EPI_ISL_16970051
EPI_ISL_16970018
EPI_ISL_16970053
EPI_ISL_16970019
EPI_ISL_16970015
EPI_ISL_16970098
EPI_ISL_16970016
EPI_ISL_16970017
EPI_ISL_16970010
EPI_ISL_16970011
EPI_ISL_16970099
EPI_ISL_16970012
EPI_ISL_16970013
EPI_ISL_16970020
EPI_ISL_16970026
EPI_ISL_16970029
EPI_ISL_16970025
EPI_ISL_16970027
EPI_ISL_16970024
EPI_ISL_16970028
EPI_ISL_16970085
EPI_ISL_16970021
EPI_ISL_16970093
EPI_ISL_16970022
EPI_ISL_16970081
EPI_ISL_11178979
EPI_ISL_16970023
EPI_ISL_16970030
EPI_ISL_16970077
EPI_ISL_16970083
EPI_ISL_16970031
EPI_ISL_16970076
EPI_ISL_16970078
EPI_ISL_16970079
EPI_ISL_16970084
EPI_ISL_16970080
EPI_ISL_16970092
EPI_ISL_16970082
EPI_ISL_16970008
EPI_ISL_16970009
EPI_ISL_16970087
EPI_ISL_16970088
EPI_ISL_16970091
EPI_ISL_16970089
EPI_ISL_16970094
