## Supplemental Table 1 for "Genomic Profiling and Spatial SEIR Modeling of COVID-19 Transmission in Western New York" (part 5 of 8)

### Sheet: State-Wide-Analysis (continued)
GISAID Accession
EPI_ISL_16970095
EPI_ISL_16970059
EPI_ISL_16970056
EPI_ISL_16970096
EPI_ISL_16970090
EPI_ISL_16970097
EPI_ISL_16970057
EPI_ISL_16970058
EPI_ISL_16970061
EPI_ISL_16970054
EPI_ISL_16970102
EPI_ISL_11202702
EPI_ISL_16970055
EPI_ISL_16970062
EPI_ISL_16970063
EPI_ISL_16970064
EPI_ISL_16970069
EPI_ISL_16970060
EPI_ISL_16970066
EPI_ISL_16970103
EPI_ISL_16970071
EPI_ISL_11202802
EPI_ISL_16970104
EPI_ISL_16970065
EPI_ISL_16970105
EPI_ISL_16970101
EPI_ISL_16970067
EPI_ISL_16970072
EPI_ISL_16970068
EPI_ISL_11203802
EPI_ISL_16970073
EPI_ISL_16970075
EPI_ISL_16970074
EPI_ISL_16970070
EPI_ISL_10831387
EPI_ISL_11206402
EPI_ISL_11206502
EPI_ISL_12000880
EPI_ISL_11009787
EPI_ISL_11009987
EPI_ISL_11009887
EPI_ISL_11010387
EPI_ISL_11010187
EPI_ISL_11011387
EPI_ISL_9013554
EPI_ISL_11011887
EPI_ISL_11014087
EPI_ISL_10208687
EPI_ISL_9142479
EPI_ISL_9034854
EPI_ISL_9664387
EPI_ISL_9041754
EPI_ISL_9132779
EPI_ISL_8632354
EPI_ISL_9133125
EPI_ISL_10456269
EPI_ISL_10589987
EPI_ISL_10553887
EPI_ISL_10557087
EPI_ISL_10557187
EPI_ISL_10708287
EPI_ISL_10708387
EPI_ISL_11814449
EPI_ISL_11897552
EPI_ISL_11897553
EPI_ISL_11897541
EPI_ISL_11897549
EPI_ISL_11897554
EPI_ISL_11897562
EPI_ISL_11897538
EPI_ISL_11897560
EPI_ISL_9684787
EPI_ISL_9683887
EPI_ISL_9685187
EPI_ISL_11010166
EPI_ISL_12000687
EPI_ISL_12000787
EPI_ISL_12202587
EPI_ISL_12202687
EPI_ISL_12239187
EPI_ISL_12255387
EPI_ISL_12255487
EPI_ISL_12255887
EPI_ISL_12255787
EPI_ISL_12256087
EPI_ISL_12256287
EPI_ISL_12258387
EPI_ISL_12307787
EPI_ISL_12273587
EPI_ISL_12273787
EPI_ISL_9135862
EPI_ISL_9137162
EPI_ISL_12422461
EPI_ISL_12422462
EPI_ISL_12422459
EPI_ISL_12422451
EPI_ISL_12422453
EPI_ISL_12422473
EPI_ISL_12422454
EPI_ISL_12422512
EPI_ISL_12422474
EPI_ISL_12422470
EPI_ISL_12422528
EPI_ISL_12422526
EPI_ISL_9137462
EPI_ISL_11179069
EPI_ISL_11178978
EPI_ISL_11179053
EPI_ISL_11178976
EPI_ISL_11179022
EPI_ISL_16436567
EPI_ISL_11179068
EPI_ISL_11179065
EPI_ISL_16436547
EPI_ISL_11179055
EPI_ISL_11179066
EPI_ISL_16436529
EPI_ISL_16436546
EPI_ISL_11179060
EPI_ISL_11179056
EPI_ISL_16436537
EPI_ISL_16436549
EPI_ISL_16436638
EPI_ISL_16436533
EPI_ISL_16436541
EPI_ISL_16436540
EPI_ISL_12357987
EPI_ISL_16436609
EPI_ISL_16436603
EPI_ISL_16436608
EPI_ISL_16436607
EPI_ISL_16436583
EPI_ISL_16436591
EPI_ISL_16436558
EPI_ISL_16436554
EPI_ISL_16436802
EPI_ISL_16436725
EPI_ISL_16436721
EPI_ISL_16436726
EPI_ISL_16436723
EPI_ISL_16436736
EPI_ISL_12450287
EPI_ISL_16436693
EPI_ISL_12450587
EPI_ISL_12450887
EPI_ISL_16436641
EPI_ISL_16436644
EPI_ISL_12426587
EPI_ISL_16436670
EPI_ISL_16436600
EPI_ISL_16436794
EPI_ISL_16436527
EPI_ISL_16436792
EPI_ISL_16436528
EPI_ISL_16436604
EPI_ISL_16436524
EPI_ISL_16436605
EPI_ISL_16436526
EPI_ISL_16436606
EPI_ISL_16436602
EPI_ISL_16436531
EPI_ISL_16436601
EPI_ISL_16436530
EPI_ISL_16436611
EPI_ISL_16436612
EPI_ISL_16436543
EPI_ISL_16436615
EPI_ISL_16436571
EPI_ISL_16436538
EPI_ISL_16436539
EPI_ISL_16436616
EPI_ISL_16436535
EPI_ISL_16436536
EPI_ISL_16436613
EPI_ISL_16436610
EPI_ISL_16436614
EPI_ISL_16436534
EPI_ISL_16436545
EPI_ISL_16436532
EPI_ISL_12462287
EPI_ISL_16436542
EPI_ISL_12462187
EPI_ISL_16436548
EPI_ISL_16436544
EPI_ISL_16436552
EPI_ISL_16436596
EPI_ISL_16436597
EPI_ISL_16436550
EPI_ISL_16436594
EPI_ISL_16436551
EPI_ISL_16436587
EPI_ISL_16436595
EPI_ISL_16436599
EPI_ISL_16436598
EPI_ISL_16436525
EPI_ISL_16436574
EPI_ISL_16436590
EPI_ISL_16436563
EPI_ISL_16436569
EPI_ISL_16436565
EPI_ISL_16436577
EPI_ISL_16436562
EPI_ISL_16436589
EPI_ISL_16436566
EPI_ISL_16436593
EPI_ISL_16436568
EPI_ISL_16436573
EPI_ISL_16436588
EPI_ISL_16436553
EPI_ISL_16436575
EPI_ISL_16436578
EPI_ISL_16436585
EPI_ISL_16436572
EPI_ISL_16436556
EPI_ISL_16436557
EPI_ISL_16436592
EPI_ISL_16436559
EPI_ISL_16436579
EPI_ISL_16436576
EPI_ISL_16436560
EPI_ISL_16436733
EPI_ISL_16436564
EPI_ISL_16436584
EPI_ISL_16436724
EPI_ISL_16436561
EPI_ISL_16436581
EPI_ISL_16436722
EPI_ISL_16436582
EPI_ISL_16436720
EPI_ISL_16436619
EPI_ISL_16436739
EPI_ISL_16436729
EPI_ISL_16436727
EPI_ISL_16436618
EPI_ISL_16436728
EPI_ISL_16436738
EPI_ISL_16436737
EPI_ISL_16436749
EPI_ISL_16436628
EPI_ISL_16436730
EPI_ISL_16436731
EPI_ISL_16436624
EPI_ISL_16436740
EPI_ISL_16436742
EPI_ISL_16436629
EPI_ISL_16436748
EPI_ISL_16436626
EPI_ISL_16436741
EPI_ISL_12488987
EPI_ISL_16436747
EPI_ISL_16436627
EPI_ISL_16436620
EPI_ISL_16436625
EPI_ISL_16436622
EPI_ISL_16436750
EPI_ISL_16436743
EPI_ISL_16436623
EPI_ISL_16436744
EPI_ISL_16436621
EPI_ISL_16436762
EPI_ISL_16436630
EPI_ISL_16436635
EPI_ISL_16436757
EPI_ISL_16436751
EPI_ISL_16436754
EPI_ISL_16436634
EPI_ISL_16436639
EPI_ISL_16436759
EPI_ISL_16436756
EPI_ISL_16436631
EPI_ISL_16436636
EPI_ISL_16436633
EPI_ISL_16436755
EPI_ISL_16436752
EPI_ISL_16436765
EPI_ISL_16436753
EPI_ISL_16436640
EPI_ISL_16436761
EPI_ISL_16436763
EPI_ISL_16436760
EPI_ISL_16436649
EPI_ISL_16436769
EPI_ISL_16436648
EPI_ISL_16436651
EPI_ISL_16436643
EPI_ISL_16436771
EPI_ISL_16436646
EPI_ISL_16436772
EPI_ISL_16436766
EPI_ISL_16436642
EPI_ISL_16436647
EPI_ISL_16436645
EPI_ISL_16436652
EPI_ISL_16436778
EPI_ISL_16436770
EPI_ISL_16436650
EPI_ISL_16436656
EPI_ISL_16436657
EPI_ISL_16436779
EPI_ISL_16436655
EPI_ISL_16436776
EPI_ISL_16436660
EPI_ISL_16436653
EPI_ISL_16436654
EPI_ISL_16436775
EPI_ISL_16436781
EPI_ISL_16436662
EPI_ISL_16436784
EPI_ISL_16436661
EPI_ISL_16436668
EPI_ISL_16436782
EPI_ISL_16436780
EPI_ISL_16436669
EPI_ISL_16436667
EPI_ISL_16436787
EPI_ISL_16436785
EPI_ISL_16436793
EPI_ISL_16436665
EPI_ISL_16436674
EPI_ISL_16436786
EPI_ISL_16436791
EPI_ISL_16436673
EPI_ISL_16436675
EPI_ISL_16436795
EPI_ISL_16436671
EPI_ISL_16436790
EPI_ISL_16436672
EPI_ISL_16436677
EPI_ISL_16436679
EPI_ISL_16436798
EPI_ISL_16436685
EPI_ISL_16436678
EPI_ISL_16436799
EPI_ISL_16436676
EPI_ISL_16436796
EPI_ISL_16436681
EPI_ISL_16436797
EPI_ISL_16436684
EPI_ISL_16436682
EPI_ISL_16436804
EPI_ISL_16436683
EPI_ISL_16436691
EPI_ISL_16436680
EPI_ISL_16436699
EPI_ISL_16436689
EPI_ISL_16436686
EPI_ISL_16436695
EPI_ISL_16436816
EPI_ISL_16436696
EPI_ISL_16436692
EPI_ISL_16436697
EPI_ISL_16436690
EPI_ISL_16436698
EPI_ISL_16436817
EPI_ISL_16436808
EPI_ISL_16436806
EPI_ISL_16436805
EPI_ISL_16436812
EPI_ISL_16436803
EPI_ISL_16436706
EPI_ISL_16436800
EPI_ISL_16436801
EPI_ISL_16436815
EPI_ISL_16436709
EPI_ISL_16436813
EPI_ISL_16436814
EPI_ISL_16436704
EPI_ISL_16436810
EPI_ISL_16436717
EPI_ISL_16436707
EPI_ISL_16436716
EPI_ISL_16436701
EPI_ISL_16436703
EPI_ISL_16436714
EPI_ISL_16436702
EPI_ISL_16436719
EPI_ISL_16436700
EPI_ISL_16436715
EPI_ISL_16436718
EPI_ISL_16436712
EPI_ISL_16436767
EPI_ISL_16436713
EPI_ISL_16436789
EPI_ISL_16436711
EPI_ISL_16436809
EPI_ISL_16436807
EPI_ISL_16436705
EPI_ISL_16436745
EPI_ISL_16436732
EPI_ISL_16436768
EPI_ISL_16436746
EPI_ISL_16436666
EPI_ISL_16436788
EPI_ISL_16436664
EPI_ISL_16436764
EPI_ISL_16436637
EPI_ISL_16436773
EPI_ISL_16436758
EPI_ISL_16436774
EPI_ISL_16436734
EPI_ISL_16436783
EPI_ISL_16436658
EPI_ISL_16436735
EPI_ISL_16436710
EPI_ISL_16436777
EPI_ISL_12323888
EPI_ISL_12644388
EPI_ISL_12683088
EPI_ISL_12752888
EPI_ISL_11761988
EPI_ISL_11500388
EPI_ISL_9858888
EPI_ISL_8842879
EPI_ISL_12273706
EPI_ISL_11685935
EPI_ISL_12503988
EPI_ISL_12504288
EPI_ISL_9341179
EPI_ISL_12499288
EPI_ISL_9341379
EPI_ISL_12540588
EPI_ISL_12590388
EPI_ISL_12565088
EPI_ISL_12590688
EPI_ISL_12590488
EPI_ISL_12590588
EPI_ISL_12590188
EPI_ISL_12567488
EPI_ISL_12593488
EPI_ISL_11202815
EPI_ISL_11203715
EPI_ISL_12858306
EPI_ISL_12588588
EPI_ISL_12589788
EPI_ISL_12593788
EPI_ISL_12594188
EPI_ISL_12594788
EPI_ISL_12605688
EPI_ISL_12618488
EPI_ISL_12622088
EPI_ISL_12622588
EPI_ISL_12626888
EPI_ISL_12627188
EPI_ISL_11200015
EPI_ISL_12641588
EPI_ISL_12642788
EPI_ISL_12644288
EPI_ISL_12238288
EPI_ISL_12239288
EPI_ISL_12652288
EPI_ISL_12652388
EPI_ISL_12881626
EPI_ISL_10208645
EPI_ISL_12881426
EPI_ISL_12881326
EPI_ISL_12707188
EPI_ISL_12708188
EPI_ISL_12711088
EPI_ISL_12722588
EPI_ISL_12764488
EPI_ISL_10208145
EPI_ISL_12766188
EPI_ISL_12788488
EPI_ISL_12789488
EPI_ISL_11762702
EPI_ISL_11762802
EPI_ISL_9394754
EPI_ISL_12891488
EPI_ISL_12891588
EPI_ISL_12844788
EPI_ISL_12856488
EPI_ISL_12856788
EPI_ISL_12857288
EPI_ISL_12857688
EPI_ISL_12858288
EPI_ISL_12859188
EPI_ISL_12858788
EPI_ISL_12858888
EPI_ISL_12860688
EPI_ISL_12859488
EPI_ISL_12861388
EPI_ISL_12859088
EPI_ISL_12860788
EPI_ISL_12858088
EPI_ISL_12860588
EPI_ISL_10209645
EPI_ISL_12867488
EPI_ISL_12873788
EPI_ISL_11201215
EPI_ISL_12926688
EPI_ISL_12960188
EPI_ISL_13040988
EPI_ISL_13041288
EPI_ISL_13041488
EPI_ISL_13042888
EPI_ISL_13042788
EPI_ISL_13042988
EPI_ISL_13044688
EPI_ISL_13044788
EPI_ISL_13080088
EPI_ISL_12638163
EPI_ISL_9348579
EPI_ISL_9348279
EPI_ISL_13053588
EPI_ISL_13053488
EPI_ISL_13056388
EPI_ISL_13057188
EPI_ISL_13062388
EPI_ISL_13073988
EPI_ISL_12641663
EPI_ISL_13160188
EPI_ISL_13117588
EPI_ISL_13118588
EPI_ISL_13120288
EPI_ISL_13122088
EPI_ISL_13122288
EPI_ISL_13160988
EPI_ISL_13161688
EPI_ISL_12034102
EPI_ISL_12034602
EPI_ISL_13149688
EPI_ISL_13198088
EPI_ISL_13198588
EPI_ISL_12238902
EPI_ISL_13220688
EPI_ISL_10650960
EPI_ISL_13232988
EPI_ISL_13254188
EPI_ISL_13255188
EPI_ISL_13256388
EPI_ISL_13255588
EPI_ISL_13260088
EPI_ISL_13263588
EPI_ISL_13264188
EPI_ISL_13263788
EPI_ISL_13263888
EPI_ISL_10656273
EPI_ISL_10656377
EPI_ISL_10656361
EPI_ISL_10656270
EPI_ISL_10656352
EPI_ISL_10656365
EPI_ISL_12214288
EPI_ISL_12213988
EPI_ISL_12229188
EPI_ISL_12229388
EPI_ISL_12329788
EPI_ISL_12330488
EPI_ISL_12238688
EPI_ISL_12229088
EPI_ISL_12229288
EPI_ISL_12169088
EPI_ISL_12150488
EPI_ISL_12150588
EPI_ISL_9341979
EPI_ISL_12033488
EPI_ISL_12034588
EPI_ISL_12040588
EPI_ISL_12033503
EPI_ISL_12100288
EPI_ISL_12118088
EPI_ISL_12106688
EPI_ISL_9917879
EPI_ISL_12627103
EPI_ISL_12627303
EPI_ISL_11952988
EPI_ISL_12722303
EPI_ISL_12722203
EPI_ISL_10020279
EPI_ISL_12722503
EPI_ISL_12722603
EPI_ISL_11763088
EPI_ISL_11761788
EPI_ISL_12881203
EPI_ISL_12881403
EPI_ISL_12881503
EPI_ISL_12881603
EPI_ISL_11863988
EPI_ISL_9392681
EPI_ISL_11933488
EPI_ISL_11933688
EPI_ISL_11933988
EPI_ISL_11937688
EPI_ISL_11937588
EPI_ISL_11938988
EPI_ISL_11934188
EPI_ISL_11745088
EPI_ISL_11744588
EPI_ISL_11751788
EPI_ISL_11084488
EPI_ISL_11101588
EPI_ISL_11704588
EPI_ISL_10998471
EPI_ISL_10998563
EPI_ISL_9137364
EPI_ISL_11178988
EPI_ISL_11180088
EPI_ISL_11010375
EPI_ISL_11199288
EPI_ISL_11201488
EPI_ISL_11201688
EPI_ISL_11202788
EPI_ISL_8017381
EPI_ISL_11204488
EPI_ISL_11206888
EPI_ISL_11011374
EPI_ISL_11011863
EPI_ISL_11227588
EPI_ISL_11011873
EPI_ISL_11011855
EPI_ISL_11249788
EPI_ISL_11249188
EPI_ISL_11249888
EPI_ISL_11249688
EPI_ISL_11014165
EPI_ISL_11014161
EPI_ISL_11295088
EPI_ISL_13364075
EPI_ISL_13624214
EPI_ISL_13624206
EPI_ISL_11350988
EPI_ISL_11351788
EPI_ISL_11498888
EPI_ISL_11499088
EPI_ISL_11413288
EPI_ISL_11499688
EPI_ISL_11500488
EPI_ISL_11205874
EPI_ISL_9034862
EPI_ISL_11009979
EPI_ISL_11471988
EPI_ISL_11010079
EPI_ISL_11010279
EPI_ISL_11472488
EPI_ISL_12503881
EPI_ISL_13624390
EPI_ISL_13624234
EPI_ISL_13624267
EPI_ISL_11624988
EPI_ISL_13624264
EPI_ISL_11571388
EPI_ISL_13624203
EPI_ISL_10223679
EPI_ISL_11685988
EPI_ISL_9712388
EPI_ISL_16437936
EPI_ISL_16437818
EPI_ISL_16437819
EPI_ISL_16437943
EPI_ISL_16437817
EPI_ISL_16437815
EPI_ISL_16437829
EPI_ISL_16437938
EPI_ISL_16437937
EPI_ISL_16437932
EPI_ISL_16437935
EPI_ISL_16437811
EPI_ISL_16437810
EPI_ISL_16437931
EPI_ISL_16437930
EPI_ISL_16437956
EPI_ISL_9763688
EPI_ISL_9764388
EPI_ISL_16437949
EPI_ISL_12462054
EPI_ISL_16437828
EPI_ISL_12150454
EPI_ISL_12150554
EPI_ISL_16437946
EPI_ISL_16437824
EPI_ISL_16437821
EPI_ISL_16438025
EPI_ISL_16437944
EPI_ISL_16437941
EPI_ISL_16438023
EPI_ISL_16438000
EPI_ISL_16437978
EPI_ISL_16437837
EPI_ISL_10270579
EPI_ISL_10270679
EPI_ISL_16437893
EPI_ISL_16437953
EPI_ISL_16437838
EPI_ISL_16437957
EPI_ISL_9811688
EPI_ISL_16437836
EPI_ISL_9811788
EPI_ISL_16438008
EPI_ISL_16437848
EPI_ISL_16438019
EPI_ISL_16438018
EPI_ISL_16438027
EPI_ISL_16437898
EPI_ISL_16437859
EPI_ISL_16437779
EPI_ISL_16437850
EPI_ISL_16437804
EPI_ISL_13624348
EPI_ISL_13624463
EPI_ISL_16437814
EPI_ISL_9858988
EPI_ISL_16437822
EPI_ISL_16437825
EPI_ISL_16438001
EPI_ISL_16437959
EPI_ISL_16437952
EPI_ISL_16437967
EPI_ISL_16437834
EPI_ISL_16437955
EPI_ISL_16437968
EPI_ISL_16438006
EPI_ISL_16438021
EPI_ISL_16437960
EPI_ISL_16438012
EPI_ISL_9861588
EPI_ISL_16437846
EPI_ISL_16437965
EPI_ISL_16437841
EPI_ISL_16437856
EPI_ISL_16437962
EPI_ISL_16438024
EPI_ISL_16438022
EPI_ISL_16438029
EPI_ISL_16438030
EPI_ISL_16437983
EPI_ISL_16438036
EPI_ISL_16437871
EPI_ISL_16437989
EPI_ISL_16437865
EPI_ISL_16438032
EPI_ISL_16437987
EPI_ISL_16437986
EPI_ISL_16437873
EPI_ISL_16437993
EPI_ISL_16437999
EPI_ISL_16437997
EPI_ISL_16437879
EPI_ISL_16437995
EPI_ISL_16437881
EPI_ISL_16437895
EPI_ISL_16437781
EPI_ISL_16437889
EPI_ISL_16437778
EPI_ISL_16437880
EPI_ISL_16437885
EPI_ISL_16437772
EPI_ISL_16437770
EPI_ISL_16437896
EPI_ISL_16437797
EPI_ISL_16437789
EPI_ISL_16437799
EPI_ISL_16437792
EPI_ISL_16437798
EPI_ISL_16437900
EPI_ISL_9880388
EPI_ISL_16437918
EPI_ISL_16437807
EPI_ISL_16437914
EPI_ISL_16437913
EPI_ISL_16437927
EPI_ISL_16437925
EPI_ISL_16437777
EPI_ISL_16437921
EPI_ISL_16437939
EPI_ISL_16437816
EPI_ISL_16437785
EPI_ISL_16437934
EPI_ISL_16437897
EPI_ISL_16437812
EPI_ISL_16437823
EPI_ISL_16437776
EPI_ISL_16437775
EPI_ISL_16437784
EPI_ISL_16437826
EPI_ISL_16437783
EPI_ISL_16437945
EPI_ISL_16437782
EPI_ISL_16437786
EPI_ISL_16437793
EPI_ISL_16437840
EPI_ISL_16437780
EPI_ISL_16437832
EPI_ISL_16437827
EPI_ISL_16437787
EPI_ISL_16437795
EPI_ISL_16437948
EPI_ISL_16437947
EPI_ISL_16437950
EPI_ISL_16437788
EPI_ISL_16437794
EPI_ISL_16437820
EPI_ISL_16438002
EPI_ISL_16437940
EPI_ISL_16438005
EPI_ISL_16438003
EPI_ISL_16437791
EPI_ISL_16437790
EPI_ISL_16438010
EPI_ISL_16437839
EPI_ISL_16438013
EPI_ISL_16437969
EPI_ISL_16437958
EPI_ISL_16437835
EPI_ISL_16438009
EPI_ISL_16438007
EPI_ISL_16437845
EPI_ISL_16437963
EPI_ISL_16437831
EPI_ISL_16437951
EPI_ISL_16437961
EPI_ISL_16438016
EPI_ISL_16438014
EPI_ISL_16437844
EPI_ISL_16437849
EPI_ISL_16437979
EPI_ISL_16437966
EPI_ISL_16437851
EPI_ISL_16437970
EPI_ISL_16437843
EPI_ISL_16437976
EPI_ISL_16437964
EPI_ISL_16437854
EPI_ISL_16437853
EPI_ISL_16437972
EPI_ISL_16437857
EPI_ISL_16438028
EPI_ISL_16437858
EPI_ISL_16437977
EPI_ISL_16437975
EPI_ISL_16437982
EPI_ISL_16437974
EPI_ISL_13624486
EPI_ISL_13624243
EPI_ISL_16437852
EPI_ISL_16437863
EPI_ISL_16437984
EPI_ISL_16438031
EPI_ISL_16437862
EPI_ISL_16437861
EPI_ISL_16437905
EPI_ISL_13624364
EPI_ISL_16438038
EPI_ISL_16438033
EPI_ISL_16437866
EPI_ISL_13624239
EPI_ISL_16438037
EPI_ISL_16438034
EPI_ISL_16437860
EPI_ISL_16437981
EPI_ISL_16437870
EPI_ISL_16438035
EPI_ISL_16437916
EPI_ISL_16437912
EPI_ISL_16437884
EPI_ISL_16437906
EPI_ISL_16438039
EPI_ISL_16437994
EPI_ISL_16437883
EPI_ISL_16437869
EPI_ISL_16437867
EPI_ISL_16437872
EPI_ISL_16437902
EPI_ISL_16437864
EPI_ISL_16437992
EPI_ISL_16437901
EPI_ISL_16437988
EPI_ISL_16437911
EPI_ISL_16437929
EPI_ISL_16437985
EPI_ISL_16437990
EPI_ISL_16437910
EPI_ISL_16437991
EPI_ISL_16437874
EPI_ISL_16437888
EPI_ISL_16438041
EPI_ISL_16437878
EPI_ISL_16438040
EPI_ISL_16437915
EPI_ISL_16437875
EPI_ISL_16437769
EPI_ISL_16437919
EPI_ISL_16437922
EPI_ISL_16437998
EPI_ISL_16437808
EPI_ISL_16437923
EPI_ISL_16437882
EPI_ISL_16437809
EPI_ISL_16437806
EPI_ISL_16437928
EPI_ISL_16437802
EPI_ISL_16437890
EPI_ISL_16437805
EPI_ISL_16437803
EPI_ISL_16437887
EPI_ISL_16437894
EPI_ISL_16437924
EPI_ISL_16437801
EPI_ISL_16437800
EPI_ISL_16437892
EPI_ISL_16437920
EPI_ISL_16437886
EPI_ISL_16437773
EPI_ISL_16437891
EPI_ISL_13624269
EPI_ISL_16437917
EPI_ISL_16437833
EPI_ISL_16437855
EPI_ISL_16437813
EPI_ISL_16437954
EPI_ISL_16438015
EPI_ISL_16437830
EPI_ISL_16437877
EPI_ISL_16437933
EPI_ISL_13624374
EPI_ISL_16437907
EPI_ISL_16437903
EPI_ISL_16437899
EPI_ISL_16438011
EPI_ISL_16437971
EPI_ISL_16437942
EPI_ISL_16437868
EPI_ISL_16437909
EPI_ISL_16437774
EPI_ISL_9917688
EPI_ISL_16438020
EPI_ISL_16438004
EPI_ISL_16437980
EPI_ISL_16437908
EPI_ISL_16437904
EPI_ISL_16437842
EPI_ISL_13624447
EPI_ISL_16437796
EPI_ISL_16437771
EPI_ISL_12238280
EPI_ISL_12466579
EPI_ISL_12238580
EPI_ISL_13624318
EPI_ISL_10132088
EPI_ISL_10132388
EPI_ISL_13624305
EPI_ISL_12238480
EPI_ISL_10589954
EPI_ISL_12722380
EPI_ISL_13624288
EPI_ISL_9684254
EPI_ISL_10553879
EPI_ISL_11101508
EPI_ISL_10553779
EPI_ISL_10553379
EPI_ISL_10553279
EPI_ISL_9710254
EPI_ISL_13624397
EPI_ISL_9632288
EPI_ISL_9659288
EPI_ISL_9660288
EPI_ISL_9659388
EPI_ISL_9664188
EPI_ISL_9661688
EPI_ISL_9667688
EPI_ISL_12489479
EPI_ISL_8305788
EPI_ISL_8544388
EPI_ISL_8551688
EPI_ISL_9685079
EPI_ISL_8866788
EPI_ISL_8869588
EPI_ISL_13624298
EPI_ISL_13624360
EPI_ISL_13624249
EPI_ISL_9132826
EPI_ISL_8871088
EPI_ISL_9133026
EPI_ISL_9133126
EPI_ISL_10695579
EPI_ISL_8093188
EPI_ISL_8304688
EPI_ISL_8318488
EPI_ISL_12926780
EPI_ISL_13624237
EPI_ISL_13624356
EPI_ISL_12507155
EPI_ISL_12504355
EPI_ISL_12652463
EPI_ISL_12652263
EPI_ISL_8630988
EPI_ISL_11744480
EPI_ISL_11744880
EPI_ISL_12499255
EPI_ISL_13624357
EPI_ISL_9096188
EPI_ISL_13624354
EPI_ISL_13624263
EPI_ISL_9341088
EPI_ISL_7872588
EPI_ISL_9341388
EPI_ISL_9341488
EPI_ISL_12530855
EPI_ISL_9261588
EPI_ISL_9135988
EPI_ISL_13624381
EPI_ISL_13624389
EPI_ISL_13624387
EPI_ISL_8807888
EPI_ISL_13624372
EPI_ISL_13624252
EPI_ISL_13624250
EPI_ISL_12538255
EPI_ISL_8866988
EPI_ISL_13624499
EPI_ISL_13624255
EPI_ISL_13624376
EPI_ISL_13624254
EPI_ISL_13624496
EPI_ISL_13624325
EPI_ISL_13624205
EPI_ISL_13624445
EPI_ISL_13624320
EPI_ISL_12896980
EPI_ISL_12856380
EPI_ISL_12858380
EPI_ISL_13624315
EPI_ISL_13624433
EPI_ISL_12859180
EPI_ISL_12859780
EPI_ISL_12861080
EPI_ISL_13624308
EPI_ISL_13624458
EPI_ISL_13624341
EPI_ISL_13624221
EPI_ISL_13624338
EPI_ISL_13624218
EPI_ISL_13624215
EPI_ISL_11761880
EPI_ISL_13624335
EPI_ISL_13624332
EPI_ISL_13624212
EPI_ISL_13624333
EPI_ISL_13624330
EPI_ISL_13624331
EPI_ISL_11761980
EPI_ISL_13624329
EPI_ISL_13624209
EPI_ISL_13624449
EPI_ISL_13624402
EPI_ISL_12116580
EPI_ISL_12881180
EPI_ISL_12881580
EPI_ISL_12881380
EPI_ISL_12881480
EPI_ISL_9012988
EPI_ISL_12887480
EPI_ISL_8213188
EPI_ISL_9046588
EPI_ISL_12564055
EPI_ISL_13160380
EPI_ISL_9341288
EPI_ISL_9349988
EPI_ISL_9350388
EPI_ISL_9350888
EPI_ISL_12590355
EPI_ISL_12590455
EPI_ISL_11227553
EPI_ISL_9355188
EPI_ISL_12590255
EPI_ISL_12567455
EPI_ISL_9549526
EPI_ISL_8374288
EPI_ISL_13624163
EPI_ISL_13624423
EPI_ISL_13624420
EPI_ISL_13624421
EPI_ISL_13624419
EPI_ISL_13624417
EPI_ISL_13624415
EPI_ISL_13624416
EPI_ISL_13624411
EPI_ISL_9392688
EPI_ISL_13624410
EPI_ISL_13624409
EPI_ISL_13624406
EPI_ISL_9392788
EPI_ISL_13624404
EPI_ISL_12592655
EPI_ISL_13624405
EPI_ISL_9435488
EPI_ISL_13624501
EPI_ISL_13624502
EPI_ISL_9440788
EPI_ISL_12593355
EPI_ISL_11353980
EPI_ISL_9710345
EPI_ISL_12588855
EPI_ISL_9473788
EPI_ISL_12588955
EPI_ISL_12589855
EPI_ISL_12589955
EPI_ISL_12590555
EPI_ISL_10020252
EPI_ISL_12593755
EPI_ISL_12596755
EPI_ISL_9552688
EPI_ISL_11498680
EPI_ISL_11499480
EPI_ISL_12266645
EPI_ISL_12613155
EPI_ISL_9136688
EPI_ISL_9012888
EPI_ISL_12541068
EPI_ISL_11227680
EPI_ISL_8715888
EPI_ISL_11250180
EPI_ISL_11249780
EPI_ISL_9136488
EPI_ISL_9137188
EPI_ISL_9133888
EPI_ISL_9136988
EPI_ISL_9134188
EPI_ISL_9138088
EPI_ISL_9142788
EPI_ISL_9142988
EPI_ISL_9142888
EPI_ISL_9149288
EPI_ISL_11295080
EPI_ISL_11296480
EPI_ISL_12752863
EPI_ISL_12752963
EPI_ISL_8954288
EPI_ISL_8937888
EPI_ISL_9005688
EPI_ISL_12642655
EPI_ISL_12511236
EPI_ISL_9028288
EPI_ISL_9030888
EPI_ISL_12509736
EPI_ISL_8630888
EPI_ISL_12239255
EPI_ISL_12756763
EPI_ISL_9858580
EPI_ISL_9863480
EPI_ISL_12652355
EPI_ISL_12707063
EPI_ISL_12707163
EPI_ISL_12706663
EPI_ISL_9880380
EPI_ISL_13144845
EPI_ISL_9915480
EPI_ISL_8550588
EPI_ISL_13624080
EPI_ISL_13624081
EPI_ISL_13624097
EPI_ISL_13624071
EPI_ISL_13624196
EPI_ISL_13624075
EPI_ISL_13624096
EPI_ISL_13624092
EPI_ISL_13624074
EPI_ISL_13624193
EPI_ISL_13624190
EPI_ISL_13624077
EPI_ISL_13624093
EPI_ISL_13624099
EPI_ISL_13624090
EPI_ISL_13624164
EPI_ISL_13624162
EPI_ISL_13624160
EPI_ISL_13624169
EPI_ISL_13624165
EPI_ISL_12238536
EPI_ISL_13624151
EPI_ISL_13624159
EPI_ISL_13624157
EPI_ISL_13624154
EPI_ISL_13624065
EPI_ISL_13624186
EPI_ISL_12720163
EPI_ISL_13624060
EPI_ISL_13624068
EPI_ISL_13624066
EPI_ISL_13624188
EPI_ISL_13624187
EPI_ISL_13624067
EPI_ISL_13624053
EPI_ISL_13624054
EPI_ISL_13624174
EPI_ISL_13624172
EPI_ISL_13624170
EPI_ISL_13624059
EPI_ISL_12707655
EPI_ISL_13624057
EPI_ISL_13624178
EPI_ISL_13624058
EPI_ISL_13624179
EPI_ISL_13624176
EPI_ISL_13624056
EPI_ISL_13624120
EPI_ISL_13624127
EPI_ISL_13624128
EPI_ISL_13624125
EPI_ISL_13624126
EPI_ISL_13624124
EPI_ISL_13624118
EPI_ISL_13624116
EPI_ISL_13624117
EPI_ISL_13624114
EPI_ISL_13624115
EPI_ISL_13624112
EPI_ISL_13624113
EPI_ISL_13624110
EPI_ISL_13624109
EPI_ISL_12239345
EPI_ISL_13624107
EPI_ISL_13624108
EPI_ISL_13624142
EPI_ISL_13624148
EPI_ISL_13624149
EPI_ISL_13624143
EPI_ISL_8873788
EPI_ISL_9635480
EPI_ISL_13624138
EPI_ISL_13624134
EPI_ISL_12707455
EPI_ISL_13624135
EPI_ISL_13624132
EPI_ISL_13624133
EPI_ISL_13624129
EPI_ISL_13624200
EPI_ISL_13624201
EPI_ISL_13149445
EPI_ISL_13624106
EPI_ISL_12238845
EPI_ISL_12238545
EPI_ISL_12238345
EPI_ISL_13149745
EPI_ISL_12266945
EPI_ISL_9660280
EPI_ISL_9660580
EPI_ISL_9659680
EPI_ISL_9661880
EPI_ISL_9659980
EPI_ISL_9660380
EPI_ISL_12756355
EPI_ISL_9013088
EPI_ISL_12538236
EPI_ISL_12538436
EPI_ISL_12538336
EPI_ISL_9138181
EPI_ISL_8259088
EPI_ISL_8869881
EPI_ISL_8634188
EPI_ISL_8305088
EPI_ISL_12202567
EPI_ISL_12861281
EPI_ISL_12564136
EPI_ISL_12564036
EPI_ISL_12590436
EPI_ISL_12590536
EPI_ISL_10208276
EPI_ISL_12590636
EPI_ISL_12229368
EPI_ISL_9858545
EPI_ISL_12881481
EPI_ISL_11863364
EPI_ISL_12590236
EPI_ISL_10553688
EPI_ISL_10761259
EPI_ISL_12567436
EPI_ISL_10656388
EPI_ISL_10657688
EPI_ISL_10208671
EPI_ISL_9685188
EPI_ISL_9927788
EPI_ISL_10208758
EPI_ISL_11762446
EPI_ISL_11247524
EPI_ISL_10208746
EPI_ISL_10817888
EPI_ISL_10818088
EPI_ISL_10818388
EPI_ISL_11247581
EPI_ISL_9970188
EPI_ISL_11010445
EPI_ISL_11247545
EPI_ISL_11247563
EPI_ISL_11247551
EPI_ISL_11247557
EPI_ISL_11247561
EPI_ISL_11247568
EPI_ISL_10872388
EPI_ISL_10896388
EPI_ISL_10952888
EPI_ISL_10818488
EPI_ISL_10817788
EPI_ISL_10817588
EPI_ISL_12856439
EPI_ISL_12856939
EPI_ISL_12856639
EPI_ISL_12856539
EPI_ISL_12856739
EPI_ISL_12857439
EPI_ISL_12737163
EPI_ISL_12858139
EPI_ISL_12857839
EPI_ISL_12859039
EPI_ISL_12858339
EPI_ISL_12858539
EPI_ISL_10761188
EPI_ISL_12859639
EPI_ISL_12859839
EPI_ISL_12857639
EPI_ISL_11763268
EPI_ISL_12857339
EPI_ISL_12857039
EPI_ISL_12857239
EPI_ISL_12860039
EPI_ISL_12861039
EPI_ISL_10998588
EPI_ISL_12860939
EPI_ISL_9348180
EPI_ISL_12861139
EPI_ISL_12861239
EPI_ISL_12861339
EPI_ISL_12766063
EPI_ISL_11249370
EPI_ISL_12861439
EPI_ISL_12860839
EPI_ISL_13042481
EPI_ISL_11249350
EPI_ISL_12857539
EPI_ISL_11249330
EPI_ISL_11249454
EPI_ISL_9142580
EPI_ISL_13623933
EPI_ISL_11010288
EPI_ISL_13623931
EPI_ISL_11010188
EPI_ISL_13623932
EPI_ISL_13623968
EPI_ISL_13623966
EPI_ISL_13623967
EPI_ISL_13623963
EPI_ISL_13623962
EPI_ISL_13623961
EPI_ISL_12881646
EPI_ISL_13623957
EPI_ISL_13623954
EPI_ISL_13623905
EPI_ISL_13623902
EPI_ISL_13623908
EPI_ISL_13623907
EPI_ISL_13623926
EPI_ISL_13623912
EPI_ISL_13623927
EPI_ISL_13623923
EPI_ISL_13623914
EPI_ISL_13623929
EPI_ISL_13623911
EPI_ISL_13624049
EPI_ISL_13624043
EPI_ISL_13624040
EPI_ISL_13624046
EPI_ISL_13624007
EPI_ISL_13624039
EPI_ISL_13624037
EPI_ISL_13624033
EPI_ISL_13624050
EPI_ISL_13624006
EPI_ISL_13624004
EPI_ISL_13624003
EPI_ISL_13624000
EPI_ISL_13624020
EPI_ISL_13624028
EPI_ISL_13624026
EPI_ISL_13624029
EPI_ISL_13624027
EPI_ISL_13624024
EPI_ISL_13624025
EPI_ISL_13624019
EPI_ISL_13624013
EPI_ISL_13624008
EPI_ISL_12891555
EPI_ISL_12881446
EPI_ISL_11014088
EPI_ISL_13623899
EPI_ISL_8866680
EPI_ISL_10208588
EPI_ISL_13623979
EPI_ISL_13623996
EPI_ISL_13623993
EPI_ISL_11249752
EPI_ISL_11249579
EPI_ISL_11249634
EPI_ISL_13623992
EPI_ISL_13623988
EPI_ISL_10221888
EPI_ISL_16361374
EPI_ISL_13623982
EPI_ISL_13623980
EPI_ISL_13623897
EPI_ISL_16361310
EPI_ISL_13623978
EPI_ISL_13623975
EPI_ISL_13623887
EPI_ISL_16361306
EPI_ISL_16361313
EPI_ISL_13623894
EPI_ISL_16361308
EPI_ISL_16363475
EPI_ISL_16361311
EPI_ISL_13623892
EPI_ISL_13623890
EPI_ISL_16363341
EPI_ISL_13623889
EPI_ISL_16361436
EPI_ISL_13623885
EPI_ISL_13623882
EPI_ISL_16361316
EPI_ISL_11249607
EPI_ISL_13623883
EPI_ISL_13623997
EPI_ISL_13623998
EPI_ISL_16363472
EPI_ISL_11249576
EPI_ISL_16361295
EPI_ISL_16363473
EPI_ISL_16363471
EPI_ISL_16363362
EPI_ISL_16363495
EPI_ISL_16361361
EPI_ISL_16418346
EPI_ISL_16363444
EPI_ISL_16363443
EPI_ISL_16363447
EPI_ISL_11035488
EPI_ISL_11249544
EPI_ISL_11249553
EPI_ISL_11249764
EPI_ISL_12844855
EPI_ISL_11250129
EPI_ISL_12896939
EPI_ISL_13053640
EPI_ISL_11250351
EPI_ISL_13053740
EPI_ISL_11250155
EPI_ISL_9132980
EPI_ISL_10332088
EPI_ISL_9133257
EPI_ISL_12788563
EPI_ISL_12858155
EPI_ISL_12857755
EPI_ISL_12858955
EPI_ISL_12858255
EPI_ISL_12858455
EPI_ISL_12858555
EPI_ISL_12859855
EPI_ISL_12859655
EPI_ISL_12857955
EPI_ISL_12859555
EPI_ISL_12860655
EPI_ISL_12860755
EPI_ISL_12861155
EPI_ISL_12861455
EPI_ISL_12861355
EPI_ISL_12860555
EPI_ISL_12861855
EPI_ISL_12861055
EPI_ISL_12859055
EPI_ISL_12856755
EPI_ISL_12856855
EPI_ISL_12867255
EPI_ISL_9004363
EPI_ISL_10553888
EPI_ISL_11250050
EPI_ISL_11250057
EPI_ISL_11680926
EPI_ISL_10695388
EPI_ISL_13055281
EPI_ISL_10695488
EPI_ISL_10701188
EPI_ISL_10708288
EPI_ISL_10708388
EPI_ISL_12881355
EPI_ISL_9005035
EPI_ISL_10714188
EPI_ISL_9004964
EPI_ISL_9005071
EPI_ISL_9004974
EPI_ISL_9005074
EPI_ISL_9004960
EPI_ISL_8304380
EPI_ISL_9004961
EPI_ISL_9004976
EPI_ISL_12888055
EPI_ISL_12888955
EPI_ISL_12889255
EPI_ISL_9710388
EPI_ISL_13623828
EPI_ISL_13623831
EPI_ISL_13623825
EPI_ISL_13623702
EPI_ISL_13623708
EPI_ISL_13623815
EPI_ISL_13623812
EPI_ISL_13623810
EPI_ISL_13623852
EPI_ISL_13623610
EPI_ISL_13623853
EPI_ISL_12000588
EPI_ISL_13623850
EPI_ISL_13623607
EPI_ISL_13623728
EPI_ISL_13623729
EPI_ISL_13623605
EPI_ISL_13623726
EPI_ISL_13623727
EPI_ISL_13623848
EPI_ISL_13623724
EPI_ISL_13623601
EPI_ISL_13623722
EPI_ISL_13623843
EPI_ISL_13623600
EPI_ISL_13623602
EPI_ISL_13623844
EPI_ISL_13623720
EPI_ISL_13623721
EPI_ISL_13623840
EPI_ISL_13623717
EPI_ISL_13623838
EPI_ISL_13623839
EPI_ISL_11249518
EPI_ISL_13623836
EPI_ISL_12182988
EPI_ISL_13623837
EPI_ISL_13623713
EPI_ISL_13623834
EPI_ISL_13623711
EPI_ISL_13623719
EPI_ISL_13623805
EPI_ISL_13623803
EPI_ISL_13623801
EPI_ISL_13623802
EPI_ISL_13623809
EPI_ISL_12191288
EPI_ISL_13623808
EPI_ISL_13623394
EPI_ISL_13623392
EPI_ISL_13623395
EPI_ISL_13623381
EPI_ISL_13623471
EPI_ISL_13623592
EPI_ISL_13623479
EPI_ISL_13623597
EPI_ISL_13623598
EPI_ISL_13623583
EPI_ISL_13623596
EPI_ISL_13623460
EPI_ISL_13623468
EPI_ISL_13623462
EPI_ISL_13623492
EPI_ISL_13623493
EPI_ISL_13623491
EPI_ISL_13623379
EPI_ISL_13623498
EPI_ISL_13623494
EPI_ISL_13623480
EPI_ISL_13623489
EPI_ISL_13623790
EPI_ISL_13623486
EPI_ISL_13623483
EPI_ISL_13623676
EPI_ISL_12202488
EPI_ISL_13623435
EPI_ISL_13623546
EPI_ISL_13623795
EPI_ISL_13623793
EPI_ISL_13623796
EPI_ISL_13623672
EPI_ISL_13623673
EPI_ISL_13623669
EPI_ISL_13623671
EPI_ISL_13623547
EPI_ISL_13623788
EPI_ISL_13623427
EPI_ISL_13623668
EPI_ISL_13623548
EPI_ISL_13623665
EPI_ISL_13623666
EPI_ISL_13623787
EPI_ISL_13623421
EPI_ISL_13623663
EPI_ISL_13623664
EPI_ISL_13623661
EPI_ISL_13623782
EPI_ISL_13623539
EPI_ISL_13623537
EPI_ISL_13623779
EPI_ISL_13623659
EPI_ISL_13623777
EPI_ISL_13623657
EPI_ISL_13623778
EPI_ISL_13623698
EPI_ISL_12000988
EPI_ISL_13623575
EPI_ISL_13623696
EPI_ISL_13623452
EPI_ISL_13623694
EPI_ISL_13623695
EPI_ISL_13623572
EPI_ISL_13623693
EPI_ISL_13623568
EPI_ISL_13623689
EPI_ISL_13623569
EPI_ISL_9660388
EPI_ISL_13623680
EPI_ISL_13623566
EPI_ISL_13623567
EPI_ISL_13623688
EPI_ISL_13623685
EPI_ISL_13623565
EPI_ISL_13623686
EPI_ISL_13623563
EPI_ISL_13623681
EPI_ISL_13623684
EPI_ISL_13623682
EPI_ISL_13623439
EPI_ISL_13623557
EPI_ISL_13623678
EPI_ISL_12573836
EPI_ISL_13623679
EPI_ISL_12573736
EPI_ISL_13623511
EPI_ISL_13623753
EPI_ISL_13623512
EPI_ISL_13623633
EPI_ISL_13623754
EPI_ISL_13623751
EPI_ISL_13623510
EPI_ISL_13623631
EPI_ISL_13623627
EPI_ISL_13623750
EPI_ISL_13623508
EPI_ISL_13623629
EPI_ISL_13623506
EPI_ISL_13623502
EPI_ISL_13623748
EPI_ISL_13623869
EPI_ISL_13623628
EPI_ISL_13623749
EPI_ISL_12239988
EPI_ISL_12239688
EPI_ISL_13623625
EPI_ISL_12239588
EPI_ISL_13623746
EPI_ISL_13623505
EPI_ISL_13623867
EPI_ISL_12238488
EPI_ISL_13623623
EPI_ISL_13623503
EPI_ISL_13623624
EPI_ISL_13623745
EPI_ISL_13623621
EPI_ISL_13623620
EPI_ISL_13623742
EPI_ISL_13623860
EPI_ISL_13623616
EPI_ISL_13623619
EPI_ISL_13623617
EPI_ISL_13623735
EPI_ISL_13623856
EPI_ISL_13623655
EPI_ISL_13623612
EPI_ISL_13623857
EPI_ISL_13623613
EPI_ISL_13623412
EPI_ISL_13623533
EPI_ISL_13623773
EPI_ISL_13623653
EPI_ISL_13623774
EPI_ISL_13623650
EPI_ISL_13623649
EPI_ISL_13623529
EPI_ISL_13623405
EPI_ISL_12255488
EPI_ISL_13623525
EPI_ISL_13623764
EPI_ISL_13623523
EPI_ISL_12258088
EPI_ISL_13623644
EPI_ISL_13623765
EPI_ISL_13623520
EPI_ISL_13623642
EPI_ISL_13623763
EPI_ISL_13623640
EPI_ISL_13623761
EPI_ISL_13623519
EPI_ISL_13623638
EPI_ISL_13623759
EPI_ISL_13623515
EPI_ISL_13623757
EPI_ISL_13623758
EPI_ISL_13623513
EPI_ISL_13623635
EPI_ISL_13623756
EPI_ISL_12307788
EPI_ISL_12266888
EPI_ISL_12926255
EPI_ISL_12301888
EPI_ISL_12303788
EPI_ISL_12304388
EPI_ISL_12323988
EPI_ISL_12324088
EPI_ISL_12324188
EPI_ISL_12357988
EPI_ISL_11863035
EPI_ISL_12450188
EPI_ISL_12450288
EPI_ISL_12450888
EPI_ISL_12450788
EPI_ISL_12426688
EPI_ISL_12426588
EPI_ISL_12462088
EPI_ISL_12466188
EPI_ISL_12466388
EPI_ISL_12034026
EPI_ISL_12488388
EPI_ISL_12567427
EPI_ISL_11472288
EPI_ISL_8094088
EPI_ISL_8867288
EPI_ISL_12722127
EPI_ISL_13116781
EPI_ISL_12722427
EPI_ISL_12722327
EPI_ISL_12722527
EPI_ISL_13622984
EPI_ISL_13622981
EPI_ISL_10872488
EPI_ISL_12593336
EPI_ISL_9045468
EPI_ISL_12588789
EPI_ISL_12324089
EPI_ISL_9703755
EPI_ISL_12752889
EPI_ISL_12589036
EPI_ISL_13122781
EPI_ISL_12857989
EPI_ISL_12960155
EPI_ISL_12960055
EPI_ISL_12589236
EPI_ISL_11680858
EPI_ISL_9703679
EPI_ISL_9703753
EPI_ISL_12589836
EPI_ISL_12590136
EPI_ISL_12589936
EPI_ISL_12593536
EPI_ISL_10761289
EPI_ISL_12594736
EPI_ISL_12595036
EPI_ISL_12498989
EPI_ISL_12532089
EPI_ISL_9684864
EPI_ISL_9684764
EPI_ISL_12564089
EPI_ISL_12590389
EPI_ISL_12590689
EPI_ISL_12590189
EPI_ISL_12593489
EPI_ISL_13623288
EPI_ISL_12592889
EPI_ISL_12588989
EPI_ISL_12590089
EPI_ISL_12589889
EPI_ISL_9355578
EPI_ISL_13041655
EPI_ISL_12618489
EPI_ISL_13041755
EPI_ISL_12622789
EPI_ISL_13042655
EPI_ISL_13043155
EPI_ISL_12626889
EPI_ISL_12627289
EPI_ISL_13045055
EPI_ISL_13044755
EPI_ISL_13622996
EPI_ISL_13622995
EPI_ISL_13622992
EPI_ISL_13622991
EPI_ISL_13622989
EPI_ISL_12642789
EPI_ISL_12239289
EPI_ISL_12238289
EPI_ISL_12238889
EPI_ISL_12652489
EPI_ISL_12652389
EPI_ISL_12652189
EPI_ISL_12752789
EPI_ISL_12757089
EPI_ISL_12706589
EPI_ISL_12706789
EPI_ISL_12708289
EPI_ISL_12707689
EPI_ISL_12708489
EPI_ISL_12708389
EPI_ISL_12708189
EPI_ISL_12708089
EPI_ISL_9188780
EPI_ISL_12722189
EPI_ISL_12722589
EPI_ISL_12722289
EPI_ISL_9136580
EPI_ISL_13623075
EPI_ISL_9137263
EPI_ISL_12764389
EPI_ISL_13623196
EPI_ISL_13623070
EPI_ISL_13623078
EPI_ISL_13623199
EPI_ISL_13623079
EPI_ISL_13623198
EPI_ISL_13623061
EPI_ISL_13623182
EPI_ISL_13623062
EPI_ISL_13623183
EPI_ISL_12891589
EPI_ISL_13623181
EPI_ISL_13623096
EPI_ISL_13623094
EPI_ISL_13623095
EPI_ISL_12857789
EPI_ISL_12860489
EPI_ISL_12856989
EPI_ISL_12860989
EPI_ISL_12859089
EPI_ISL_12861389
EPI_ISL_12861189
EPI_ISL_13623099
EPI_ISL_13623085
EPI_ISL_13623081
EPI_ISL_13623278
EPI_ISL_13623089
EPI_ISL_13623088
EPI_ISL_13623279
EPI_ISL_9007071
EPI_ISL_13623034
EPI_ISL_13623156
EPI_ISL_13623029
EPI_ISL_12874689
EPI_ISL_13623140
EPI_ISL_13623148
EPI_ISL_13623269
EPI_ISL_13623028
EPI_ISL_12881389
EPI_ISL_13623149
EPI_ISL_13623025
EPI_ISL_13623146
EPI_ISL_13623023
EPI_ISL_13623024
EPI_ISL_13623145
EPI_ISL_13623142
EPI_ISL_13623143
EPI_ISL_13623264
EPI_ISL_13623018
EPI_ISL_13623139
EPI_ISL_13623173
EPI_ISL_13623174
EPI_ISL_13623050
EPI_ISL_13623171
EPI_ISL_13623172
EPI_ISL_13623293
EPI_ISL_9006654
EPI_ISL_12911489
EPI_ISL_13623170
EPI_ISL_13623057
EPI_ISL_13623054
EPI_ISL_13623283
EPI_ISL_13623042
EPI_ISL_10818389
EPI_ISL_13623282
EPI_ISL_13623280
EPI_ISL_13623049
EPI_ISL_13623289
EPI_ISL_12925989
EPI_ISL_13623164
EPI_ISL_12928089
EPI_ISL_13623285
EPI_ISL_13623165
EPI_ISL_13623115
EPI_ISL_13053455
EPI_ISL_13055055
EPI_ISL_12541148
EPI_ISL_13623237
EPI_ISL_13623113
EPI_ISL_13623222
EPI_ISL_13623234
EPI_ISL_13623225
EPI_ISL_13623235
EPI_ISL_13623232
EPI_ISL_12960189
EPI_ISL_13623226
EPI_ISL_12973289
EPI_ISL_13623221
EPI_ISL_13040989
EPI_ISL_13041589
EPI_ISL_13623101
EPI_ISL_13623343
EPI_ISL_13623218
EPI_ISL_13042889
EPI_ISL_13623216
EPI_ISL_13623219
EPI_ISL_13623217
EPI_ISL_13623130
EPI_ISL_13623137
EPI_ISL_13623017
EPI_ISL_13623138
EPI_ISL_13623259
EPI_ISL_13623135
EPI_ISL_13623257
EPI_ISL_13623254
EPI_ISL_13623131
EPI_ISL_13623240
EPI_ISL_13623005
EPI_ISL_13623127
EPI_ISL_13623003
EPI_ISL_13623124
EPI_ISL_13623245
EPI_ISL_13623125
EPI_ISL_13623246
EPI_ISL_13623122
EPI_ISL_13623243
EPI_ISL_13623123
EPI_ISL_13623119
EPI_ISL_13623239
EPI_ISL_13623311
EPI_ISL_13623310
EPI_ISL_13623305
EPI_ISL_13623301
EPI_ISL_13623215
EPI_ISL_13623212
EPI_ISL_13623332
EPI_ISL_13623209
EPI_ISL_13623207
EPI_ISL_13623329
EPI_ISL_13623325
EPI_ISL_13623323
EPI_ISL_13623319
EPI_ISL_13623315
EPI_ISL_13053689
EPI_ISL_13160189
EPI_ISL_13117589
EPI_ISL_13118589
EPI_ISL_13121589
EPI_ISL_13122589
EPI_ISL_13122289
EPI_ISL_13122489
EPI_ISL_13160689
EPI_ISL_13160789
EPI_ISL_13144889
EPI_ISL_13198089
EPI_ISL_13198189
EPI_ISL_13198689
EPI_ISL_13219989
EPI_ISL_13233889
EPI_ISL_13254189
EPI_ISL_13255189
EPI_ISL_13255989
EPI_ISL_13256089
EPI_ISL_13256889
EPI_ISL_13264189
EPI_ISL_13263889
EPI_ISL_13263989
EPI_ISL_13622606
EPI_ISL_13622621
EPI_ISL_13622618
EPI_ISL_13622616
EPI_ISL_13622613
EPI_ISL_13622601
EPI_ISL_13622609
EPI_ISL_13622521
EPI_ISL_13622522
EPI_ISL_13622520
EPI_ISL_13622400
EPI_ISL_13622639
EPI_ISL_13622516
EPI_ISL_13622637
EPI_ISL_13622515
EPI_ISL_13622636
EPI_ISL_13622513
EPI_ISL_13622634
EPI_ISL_13622385
EPI_ISL_13622631
EPI_ISL_13622628
EPI_ISL_13622629
EPI_ISL_13622505
EPI_ISL_13622626
EPI_ISL_13622506
EPI_ISL_13622622
EPI_ISL_13622502
EPI_ISL_13622382
EPI_ISL_13622381
EPI_ISL_13364130
EPI_ISL_13622388
EPI_ISL_13622389
EPI_ISL_13622371
EPI_ISL_13622492
EPI_ISL_13622377
EPI_ISL_13622493
EPI_ISL_13622376
EPI_ISL_13622379
EPI_ISL_13622495
EPI_ISL_13622372
EPI_ISL_13622369
EPI_ISL_13622399
EPI_ISL_13622460
EPI_ISL_13622584
EPI_ISL_13622459
EPI_ISL_13622456
EPI_ISL_13622367
EPI_ISL_8427963
EPI_ISL_13622452
EPI_ISL_13622451
EPI_ISL_13622447
EPI_ISL_13622449
EPI_ISL_13622360
EPI_ISL_13364071
EPI_ISL_13364072
EPI_ISL_13622487
EPI_ISL_13622365
EPI_ISL_13622362
EPI_ISL_13622361
EPI_ISL_13622364
EPI_ISL_13622482
EPI_ISL_13622363
EPI_ISL_13622358
EPI_ISL_13366101
EPI_ISL_13622355
EPI_ISL_13622357
EPI_ISL_13622477
EPI_ISL_13622595
EPI_ISL_13622351
EPI_ISL_13622471
EPI_ISL_13622349
EPI_ISL_13622348
EPI_ISL_13622422
EPI_ISL_13622540
EPI_ISL_13622412
EPI_ISL_13622414
EPI_ISL_13622413
EPI_ISL_13622415
EPI_ISL_13622527
EPI_ISL_13622410
EPI_ISL_13366522
EPI_ISL_13622531
EPI_ISL_13622407
EPI_ISL_13622408
EPI_ISL_13366005
EPI_ISL_13622528
EPI_ISL_12329789
EPI_ISL_13622403
EPI_ISL_12330889
EPI_ISL_13622402
EPI_ISL_12214289
EPI_ISL_13121755
EPI_ISL_13121655
EPI_ISL_13121855
EPI_ISL_13622526
EPI_ISL_13122155
EPI_ISL_12170289
EPI_ISL_12168589
EPI_ISL_13622404
EPI_ISL_13622444
EPI_ISL_13622445
EPI_ISL_13622562
EPI_ISL_12167889
EPI_ISL_13122655
EPI_ISL_13122755
EPI_ISL_13622564
EPI_ISL_13622561
EPI_ISL_12622536
EPI_ISL_10132255
EPI_ISL_12622836
EPI_ISL_10132375
EPI_ISL_12623136
EPI_ISL_13622441
EPI_ISL_12626936
EPI_ISL_12626836
EPI_ISL_13622440
EPI_ISL_13622560
EPI_ISL_13622436
EPI_ISL_13622558
EPI_ISL_12641636
EPI_ISL_12642636
EPI_ISL_13622435
EPI_ISL_13622559
EPI_ISL_13622438
EPI_ISL_13622556
EPI_ISL_13161155
EPI_ISL_13622432
EPI_ISL_12239036
EPI_ISL_12239436
EPI_ISL_13622554
EPI_ISL_10209646
EPI_ISL_12652236
EPI_ISL_12652536
EPI_ISL_13622434
EPI_ISL_13622555
EPI_ISL_12652336
EPI_ISL_13622552
EPI_ISL_13622433
EPI_ISL_10209650
EPI_ISL_10209567
EPI_ISL_9775664
EPI_ISL_9775658
EPI_ISL_9775666
EPI_ISL_9775687
EPI_ISL_13622551
EPI_ISL_13622430
EPI_ISL_13622429
EPI_ISL_12654036
EPI_ISL_13622428
EPI_ISL_12654536
EPI_ISL_9775652
EPI_ISL_9775677
EPI_ISL_13622549
EPI_ISL_13366107
EPI_ISL_13622425
EPI_ISL_10708254
EPI_ISL_13622424
EPI_ISL_13622426
EPI_ISL_10708265
EPI_ISL_10708253
EPI_ISL_13366682
EPI_ISL_8305581
EPI_ISL_10708349
EPI_ISL_8094681
EPI_ISL_10708449
EPI_ISL_10708450
EPI_ISL_10708358
EPI_ISL_10708359
EPI_ISL_10708350
EPI_ISL_10708425
EPI_ISL_7872789
EPI_ISL_13135255
EPI_ISL_8468763
EPI_ISL_13144855
EPI_ISL_13162655
EPI_ISL_10561768
EPI_ISL_8023189
EPI_ISL_9133103
EPI_ISL_13255681
EPI_ISL_11011380
EPI_ISL_13170155
EPI_ISL_11685972
EPI_ISL_11685958
EPI_ISL_11685961
EPI_ISL_11685960
EPI_ISL_8156589
EPI_ISL_11179963
EPI_ISL_8208289
EPI_ISL_13621998
EPI_ISL_13621971
EPI_ISL_13621966
EPI_ISL_13621961
EPI_ISL_13621960
EPI_ISL_13621955
EPI_ISL_13621957
EPI_ISL_11685978
EPI_ISL_11685938
EPI_ISL_11685936
EPI_ISL_11685979
EPI_ISL_13621954
EPI_ISL_13621959
EPI_ISL_13621989
EPI_ISL_13621983
EPI_ISL_13621982
EPI_ISL_13621978
EPI_ISL_13621977
EPI_ISL_13621975
EPI_ISL_13621950
EPI_ISL_13621673
EPI_ISL_13621945
EPI_ISL_13621946
EPI_ISL_12881581
EPI_ISL_12881381
EPI_ISL_12881681
EPI_ISL_13621943
EPI_ISL_13621939
EPI_ISL_13622098
EPI_ISL_13621547
EPI_ISL_13621752
EPI_ISL_13622099
EPI_ISL_8545662
EPI_ISL_10553280
EPI_ISL_8715805
EPI_ISL_10553780
EPI_ISL_13622061
EPI_ISL_12239180
EPI_ISL_12238680
EPI_ISL_12239680
EPI_ISL_10557180
EPI_ISL_13622050
EPI_ISL_13622294
EPI_ISL_7872770
EPI_ISL_13622170
EPI_ISL_13622051
EPI_ISL_13622172
EPI_ISL_13622175
EPI_ISL_13622054
EPI_ISL_12238880
EPI_ISL_13622053
EPI_ISL_13622174
EPI_ISL_13622295
EPI_ISL_13622177
EPI_ISL_13622298
EPI_ISL_13622055
EPI_ISL_13622176
EPI_ISL_13622080
EPI_ISL_13622297
EPI_ISL_13622083
EPI_ISL_13622082
EPI_ISL_13622085
EPI_ISL_13622087
EPI_ISL_13622072
EPI_ISL_13218155
EPI_ISL_13622089
EPI_ISL_12134878
EPI_ISL_13622088
EPI_ISL_12266180
EPI_ISL_13622074
EPI_ISL_13622073
EPI_ISL_13622194
EPI_ISL_13622191
EPI_ISL_13622076
EPI_ISL_13622197
EPI_ISL_13622196
EPI_ISL_13622078
EPI_ISL_13622077
EPI_ISL_13622198
EPI_ISL_13622140
EPI_ISL_13622261
EPI_ISL_13622146
EPI_ISL_12134879
EPI_ISL_13622267
EPI_ISL_13622266
EPI_ISL_13622027
EPI_ISL_13622269
EPI_ISL_13622026
EPI_ISL_12134872
EPI_ISL_13622147
EPI_ISL_13622021
EPI_ISL_13622259
EPI_ISL_13622263
EPI_ISL_13622141
EPI_ISL_13622144
EPI_ISL_13622022
EPI_ISL_13622143
EPI_ISL_13622018
EPI_ISL_13622139
EPI_ISL_13622017
EPI_ISL_13622138
EPI_ISL_13622250
EPI_ISL_13622014
EPI_ISL_13622135
EPI_ISL_13622130
EPI_ISL_13622134
EPI_ISL_13622255
EPI_ISL_13622257
EPI_ISL_13622137
EPI_ISL_13622258
EPI_ISL_13622015
EPI_ISL_13622251
EPI_ISL_13622007
EPI_ISL_13622133
EPI_ISL_13622254
EPI_ISL_13622011
EPI_ISL_13622132
EPI_ISL_13622253
EPI_ISL_13622248
EPI_ISL_13622281
EPI_ISL_13622283
EPI_ISL_13622161
EPI_ISL_13622047
EPI_ISL_13622168
EPI_ISL_13622289
EPI_ISL_13622169
EPI_ISL_9552670
EPI_ISL_13622164
EPI_ISL_13622163
EPI_ISL_13622337
EPI_ISL_13622044
EPI_ISL_13622039
EPI_ISL_13622154
EPI_ISL_13622151
EPI_ISL_13622272
EPI_ISL_13622157
EPI_ISL_13622035
EPI_ISL_13622156
EPI_ISL_13622158
EPI_ISL_13622279
EPI_ISL_10707355
EPI_ISL_12422480
EPI_ISL_13222955
EPI_ISL_13622273
EPI_ISL_10707373
EPI_ISL_12239960
EPI_ISL_10707348
EPI_ISL_13622029
EPI_ISL_8550489
EPI_ISL_8550789
EPI_ISL_12239905
EPI_ISL_12239914
EPI_ISL_12239925
EPI_ISL_13622102
EPI_ISL_12239952
EPI_ISL_12239967
EPI_ISL_12432864
EPI_ISL_13622344
EPI_ISL_13622104
EPI_ISL_8544189
EPI_ISL_8544289
EPI_ISL_13622225
EPI_ISL_13622345
EPI_ISL_13622340
EPI_ISL_13622221
EPI_ISL_13622220
EPI_ISL_13622219
EPI_ISL_13622216
EPI_ISL_13622336
EPI_ISL_13622339
EPI_ISL_13622211
EPI_ISL_13622214
EPI_ISL_13622335
EPI_ISL_10429563
EPI_ISL_10429558
EPI_ISL_13622331
EPI_ISL_13622330
EPI_ISL_11897535
EPI_ISL_13622209
EPI_ISL_13622329
EPI_ISL_13622205
EPI_ISL_13622207
EPI_ISL_13622327
EPI_ISL_13622238
EPI_ISL_13622003
EPI_ISL_13622002
EPI_ISL_13622244
EPI_ISL_10657280
EPI_ISL_13622000
EPI_ISL_13622117
EPI_ISL_8635289
EPI_ISL_12134981
EPI_ISL_13622119
EPI_ISL_13622118
EPI_ISL_13622234
EPI_ISL_12134761
EPI_ISL_12466480
EPI_ISL_13622233
EPI_ISL_13622115
EPI_ISL_12466680
EPI_ISL_13622232
EPI_ISL_12134759
EPI_ISL_12466580
EPI_ISL_13622110
EPI_ISL_13622106
EPI_ISL_12134762
EPI_ISL_13622227
EPI_ISL_12134859
EPI_ISL_13622226
EPI_ISL_13622108
EPI_ISL_12134749
EPI_ISL_13622229
EPI_ISL_13622300
EPI_ISL_13622201
EPI_ISL_13622322
EPI_ISL_13622200
EPI_ISL_13289355
EPI_ISL_13622319
EPI_ISL_13622316
EPI_ISL_9549403
EPI_ISL_9549503
EPI_ISL_13622311
EPI_ISL_13622310
EPI_ISL_13622308
EPI_ISL_13622307
EPI_ISL_13622305
EPI_ISL_12134959
EPI_ISL_8715889
EPI_ISL_13254255
EPI_ISL_13255255
EPI_ISL_13255555
EPI_ISL_13255655
EPI_ISL_13256255
EPI_ISL_12134961
EPI_ISL_12722181
EPI_ISL_12722581
EPI_ISL_12722481
EPI_ISL_12722281
EPI_ISL_13256655
EPI_ISL_13053381
EPI_ISL_12134934
EPI_ISL_13053581
EPI_ISL_13256555
EPI_ISL_12134815
EPI_ISL_9012953
EPI_ISL_13256955
EPI_ISL_12134979
EPI_ISL_12134866
EPI_ISL_12134867
EPI_ISL_9012956
EPI_ISL_13621898
EPI_ISL_13621842
EPI_ISL_8815589
EPI_ISL_13170281
EPI_ISL_13170181
EPI_ISL_13621602
EPI_ISL_13621870
EPI_ISL_13621625
EPI_ISL_8807889
EPI_ISL_13263555
EPI_ISL_13263655
EPI_ISL_13264155
EPI_ISL_13621506
EPI_ISL_11762481
EPI_ISL_11762581
EPI_ISL_13621624
EPI_ISL_13621866
EPI_ISL_13621508
EPI_ISL_10952833
EPI_ISL_12033781
EPI_ISL_12034381
EPI_ISL_12034581
EPI_ISL_8866589
EPI_ISL_13270755
EPI_ISL_8861389
EPI_ISL_9012864
EPI_ISL_13289855
EPI_ISL_8866889
EPI_ISL_10952825
EPI_ISL_13621738
EPI_ISL_10952864
EPI_ISL_10952874
EPI_ISL_13621734
EPI_ISL_10952855
EPI_ISL_12432867
EPI_ISL_12432857
EPI_ISL_9013068
EPI_ISL_12432861
EPI_ISL_9013164
EPI_ISL_9013100
EPI_ISL_11903369
EPI_ISL_12150081
EPI_ISL_9013050
EPI_ISL_12432852
EPI_ISL_12432854
EPI_ISL_12432845
EPI_ISL_12432879
EPI_ISL_12432868
EPI_ISL_12432880
EPI_ISL_12432849
EPI_ISL_12432914
EPI_ISL_12432866
EPI_ISL_12432913
EPI_ISL_12432873
EPI_ISL_12432875
EPI_ISL_12432903
EPI_ISL_10952806
EPI_ISL_11862681
EPI_ISL_11500817
EPI_ISL_9132727
EPI_ISL_13254481
EPI_ISL_13254581
EPI_ISL_9005789
EPI_ISL_13255081
EPI_ISL_9775672
EPI_ISL_13255781
EPI_ISL_9038589
EPI_ISL_13256081
EPI_ISL_13256481
EPI_ISL_13256881
EPI_ISL_13256981
EPI_ISL_13257281
EPI_ISL_9775659
EPI_ISL_9013367
EPI_ISL_13263681
EPI_ISL_13264181
EPI_ISL_13621807
EPI_ISL_13270681
EPI_ISL_9775670
EPI_ISL_16980197
EPI_ISL_9088889
EPI_ISL_13053681
EPI_ISL_13055081
EPI_ISL_10952867
EPI_ISL_12330655
EPI_ISL_12239955
EPI_ISL_11413367
EPI_ISL_11413360
EPI_ISL_11413371
EPI_ISL_11413369
EPI_ISL_11413370
EPI_ISL_11413375
EPI_ISL_11413361
EPI_ISL_11413362
EPI_ISL_11413366
EPI_ISL_11413359
EPI_ISL_11413357
EPI_ISL_11413354
EPI_ISL_11413353
EPI_ISL_11413349
EPI_ISL_11413331
EPI_ISL_11413326
EPI_ISL_16980180
EPI_ISL_11179973
EPI_ISL_11179954
EPI_ISL_11179965
EPI_ISL_11179968
EPI_ISL_11179967
EPI_ISL_11179978
EPI_ISL_11179949
EPI_ISL_11180049
EPI_ISL_11179996
EPI_ISL_11180061
EPI_ISL_9136489
EPI_ISL_16980293
EPI_ISL_13621531
EPI_ISL_8937985
EPI_ISL_12150581
EPI_ISL_9143089
EPI_ISL_16980248
EPI_ISL_16980176
EPI_ISL_13160181
EPI_ISL_16980204
EPI_ISL_16980221
EPI_ISL_16980338
EPI_ISL_12238381
EPI_ISL_12239481
EPI_ISL_13117581
EPI_ISL_16980260
EPI_ISL_16980261
EPI_ISL_16980281
EPI_ISL_13117681
EPI_ISL_13118581
EPI_ISL_13118681
EPI_ISL_9552666
EPI_ISL_16980252
EPI_ISL_13121481
EPI_ISL_13121781
EPI_ISL_13122081
EPI_ISL_9552660
EPI_ISL_16980266
EPI_ISL_9552671
EPI_ISL_13621530
EPI_ISL_13621890
EPI_ISL_13621637
EPI_ISL_13621528
EPI_ISL_13621646
EPI_ISL_13621764
EPI_ISL_13621641
EPI_ISL_13621640
EPI_ISL_13621884
EPI_ISL_13621879
EPI_ISL_13621515
EPI_ISL_13621639
EPI_ISL_13621512
EPI_ISL_13621638
EPI_ISL_13621633
EPI_ISL_13621514
EPI_ISL_13621756
EPI_ISL_16980327
EPI_ISL_13621876
EPI_ISL_13621634
EPI_ISL_9552653
EPI_ISL_13621793
EPI_ISL_13621675
EPI_ISL_13621791
EPI_ISL_12214355
EPI_ISL_16980588
EPI_ISL_13621549
EPI_ISL_16980356
EPI_ISL_13161081
EPI_ISL_16980361
EPI_ISL_9552648
EPI_ISL_9552657
EPI_ISL_13621548
EPI_ISL_13135381
EPI_ISL_13621787
EPI_ISL_11250369
EPI_ISL_10429576
EPI_ISL_10429567
EPI_ISL_13621546
EPI_ISL_13151381
EPI_ISL_13621788
EPI_ISL_13621541
EPI_ISL_13621657
EPI_ISL_13621535
EPI_ISL_13621783
EPI_ISL_10952911
EPI_ISL_13621540
EPI_ISL_13621543
EPI_ISL_13621664
EPI_ISL_13621542
EPI_ISL_16980249
EPI_ISL_13621663
EPI_ISL_16980362
EPI_ISL_13621656
EPI_ISL_13621781
EPI_ISL_10429559
EPI_ISL_13621538
EPI_ISL_12229055
EPI_ISL_13621659
EPI_ISL_12229255
EPI_ISL_13621779
EPI_ISL_16980324
EPI_ISL_16980297
EPI_ISL_13621539
EPI_ISL_13621534
EPI_ISL_13621655
EPI_ISL_16980301
EPI_ISL_13621776
EPI_ISL_13621654
EPI_ISL_13621896
EPI_ISL_16980384
EPI_ISL_16980389
EPI_ISL_13621536
EPI_ISL_9261589
EPI_ISL_11180076
EPI_ISL_16980440
EPI_ISL_16980423
EPI_ISL_13621600
EPI_ISL_13621607
EPI_ISL_13621728
EPI_ISL_13621849
EPI_ISL_16980462
EPI_ISL_16980474
EPI_ISL_13621715
EPI_ISL_16980493
EPI_ISL_9341289
EPI_ISL_13621836
EPI_ISL_16980339
EPI_ISL_16980452
EPI_ISL_16980450
EPI_ISL_16980397
EPI_ISL_9347989
EPI_ISL_12168155
EPI_ISL_16980415
EPI_ISL_12167955
EPI_ISL_16980446
EPI_ISL_16980413
EPI_ISL_12167755
EPI_ISL_9350389
EPI_ISL_11500369
EPI_ISL_11500869
EPI_ISL_16980465
EPI_ISL_9390789
EPI_ISL_13621833
EPI_ISL_13621717
EPI_ISL_13621751
EPI_ISL_9392789
EPI_ISL_9394589
EPI_ISL_9394289
EPI_ISL_13621626
EPI_ISL_13621505
EPI_ISL_13621863
EPI_ISL_13621627
EPI_ISL_13621865
EPI_ISL_13621629
EPI_ISL_13621862
EPI_ISL_13621614
EPI_ISL_13621735
EPI_ISL_13621737
EPI_ISL_13621853
EPI_ISL_13621855
EPI_ISL_13621733
EPI_ISL_13621854
EPI_ISL_9440889
EPI_ISL_13621619
EPI_ISL_13621618
EPI_ISL_9452889
EPI_ISL_13621925
EPI_ISL_13621921
EPI_ISL_9482089
EPI_ISL_16452643
EPI_ISL_13621808
EPI_ISL_13621911
EPI_ISL_13621917
EPI_ISL_10708374
EPI_ISL_13621702
EPI_ISL_12040635
EPI_ISL_9521089
EPI_ISL_13621826
EPI_ISL_13621701
EPI_ISL_13621822
EPI_ISL_9549489
EPI_ISL_13621700
EPI_ISL_13621827
EPI_ISL_9549689
EPI_ISL_13621934
EPI_ISL_13621812
EPI_ISL_9350705
EPI_ISL_13621815
EPI_ISL_12150055
EPI_ISL_13621814
EPI_ISL_12150155
EPI_ISL_13621930
EPI_ISL_12150555
EPI_ISL_9552689
EPI_ISL_13621932
EPI_ISL_13621818
EPI_ISL_9549827
EPI_ISL_13621901
EPI_ISL_13621903
EPI_ISL_13621902
EPI_ISL_13621909
EPI_ISL_13621904
EPI_ISL_13621907
EPI_ISL_13621496
EPI_ISL_8550562
EPI_ISL_13621492
EPI_ISL_13621494
EPI_ISL_13621489
EPI_ISL_13621485
EPI_ISL_13621599
EPI_ISL_13621453
EPI_ISL_13621452
EPI_ISL_13621694
EPI_ISL_13621455
EPI_ISL_13621697
EPI_ISL_13621454
EPI_ISL_13621696
EPI_ISL_13621451
EPI_ISL_13621572
EPI_ISL_13621693
EPI_ISL_13621450
EPI_ISL_13621571
EPI_ISL_13621692
EPI_ISL_13621449
EPI_ISL_13621568
EPI_ISL_13621446
EPI_ISL_11500015
EPI_ISL_13621688
EPI_ISL_13621445
EPI_ISL_13621566
EPI_ISL_13621448
EPI_ISL_13621689
EPI_ISL_13621442
EPI_ISL_13621684
EPI_ISL_13621683
EPI_ISL_13621444
EPI_ISL_13621565
EPI_ISL_13621443
EPI_ISL_13621685
EPI_ISL_13621440
EPI_ISL_13621682
EPI_ISL_13621439
EPI_ISL_13621559
EPI_ISL_13621555
EPI_ISL_13621558
EPI_ISL_13621596
EPI_ISL_13621474
EPI_ISL_13621477
EPI_ISL_13621598
EPI_ISL_13621476
EPI_ISL_13621471
EPI_ISL_13621467
EPI_ISL_13621592
EPI_ISL_13621470
EPI_ISL_13621473
EPI_ISL_13621594
EPI_ISL_13621472
EPI_ISL_13621589
EPI_ISL_13621588
EPI_ISL_13621464
EPI_ISL_13621585
EPI_ISL_13621469
EPI_ISL_13621463
EPI_ISL_13621584
EPI_ISL_13621466
EPI_ISL_13621580
EPI_ISL_13621462
EPI_ISL_13621461
EPI_ISL_13621582
EPI_ISL_13621578
EPI_ISL_8630946
EPI_ISL_13621459
EPI_ISL_13621579
EPI_ISL_12034035
EPI_ISL_9658589
EPI_ISL_16452372
EPI_ISL_16452794
EPI_ISL_16452676
EPI_ISL_16452797
EPI_ISL_16452661
EPI_ISL_9664389
EPI_ISL_9660289
EPI_ISL_9685189
EPI_ISL_9683889
EPI_ISL_9684089
EPI_ISL_9684789
EPI_ISL_9684989
EPI_ISL_12033455
EPI_ISL_12033855
EPI_ISL_12034155
EPI_ISL_12034455
EPI_ISL_9703789
EPI_ISL_9710389
EPI_ISL_10708266
EPI_ISL_10708269
EPI_ISL_12040655
EPI_ISL_11763081
EPI_ISL_10708379
EPI_ISL_12049655
EPI_ISL_9804489
EPI_ISL_9810989
EPI_ISL_12857963
EPI_ISL_16452885
EPI_ISL_16452781
EPI_ISL_9858389
EPI_ISL_9863289
EPI_ISL_9858789
EPI_ISL_9858989
EPI_ISL_16450356
EPI_ISL_16450360
EPI_ISL_9918389
EPI_ISL_9920089
EPI_ISL_9917489
EPI_ISL_9917789
EPI_ISL_9918089
EPI_ISL_9918189
EPI_ISL_16450357
EPI_ISL_16450359
EPI_ISL_16450358
EPI_ISL_16450365
EPI_ISL_16450367
EPI_ISL_16450362
EPI_ISL_16450363
EPI_ISL_16450361
EPI_ISL_16450404
EPI_ISL_16450394
EPI_ISL_16450384
EPI_ISL_16450421
EPI_ISL_9970189
EPI_ISL_16450352
EPI_ISL_16450355
EPI_ISL_16450349
EPI_ISL_16450350
EPI_ISL_16450351
EPI_ISL_16450353
EPI_ISL_16450354
EPI_ISL_16450345
EPI_ISL_16450346
EPI_ISL_16450347
EPI_ISL_16450348
EPI_ISL_16450344
EPI_ISL_16450341
EPI_ISL_16450340
EPI_ISL_16450376
EPI_ISL_16450393
EPI_ISL_16450373
EPI_ISL_16450343
EPI_ISL_16450369
EPI_ISL_16450375
EPI_ISL_16450378
EPI_ISL_16450379
EPI_ISL_16450371
EPI_ISL_16450377
EPI_ISL_16450380
EPI_ISL_16450374
EPI_ISL_16450368
EPI_ISL_16450392
EPI_ISL_16450381
EPI_ISL_16450397
EPI_ISL_16450395
EPI_ISL_16450385
EPI_ISL_16450396
EPI_ISL_16450399
EPI_ISL_16450391
EPI_ISL_16450398
EPI_ISL_16450383
EPI_ISL_16450382
EPI_ISL_16450386
EPI_ISL_16450387
EPI_ISL_16450390
EPI_ISL_16450388
EPI_ISL_10033089
EPI_ISL_16450401
EPI_ISL_16450400
EPI_ISL_16450410
EPI_ISL_16450405
EPI_ISL_16450402
EPI_ISL_16450403
EPI_ISL_16450406
EPI_ISL_16450408
EPI_ISL_16450409
EPI_ISL_16450335
EPI_ISL_16450463
EPI_ISL_16450337
EPI_ISL_16450338
EPI_ISL_16450460
EPI_ISL_16450336
EPI_ISL_16450469
EPI_ISL_16450462
EPI_ISL_16450465
EPI_ISL_16450323
EPI_ISL_16450339
EPI_ISL_16450332
EPI_ISL_16450333
EPI_ISL_16450330
EPI_ISL_16450331
EPI_ISL_16450327
EPI_ISL_16450324
EPI_ISL_16450329
EPI_ISL_16450326
EPI_ISL_16450325
EPI_ISL_16450328
EPI_ISL_16450321
EPI_ISL_16450322
EPI_ISL_16450417
EPI_ISL_16450411
EPI_ISL_16450419
EPI_ISL_16450412
EPI_ISL_16450434
EPI_ISL_16450413
EPI_ISL_16450416
EPI_ISL_16450418
EPI_ISL_16450422
EPI_ISL_16450431
EPI_ISL_16450433
EPI_ISL_16450436
EPI_ISL_16450439
EPI_ISL_16450430
EPI_ISL_16450420
EPI_ISL_16450429
EPI_ISL_16450432
EPI_ISL_16450424
EPI_ISL_16450425
EPI_ISL_16450426
EPI_ISL_16450428
EPI_ISL_16450456
EPI_ISL_16450452
EPI_ISL_16450457
EPI_ISL_16450455
EPI_ISL_16450458
EPI_ISL_16450451
EPI_ISL_16450454
EPI_ISL_16450450
EPI_ISL_16450453
EPI_ISL_16450445
EPI_ISL_16450444
EPI_ISL_16450449
EPI_ISL_16450447
EPI_ISL_16450441
EPI_ISL_16450475
EPI_ISL_16450448
EPI_ISL_16450440
EPI_ISL_16450471
EPI_ISL_16450598
EPI_ISL_16450478
EPI_ISL_16450479
EPI_ISL_16450494
EPI_ISL_16450470
EPI_ISL_16450591
EPI_ISL_16450467
EPI_ISL_16450473
EPI_ISL_16450587
EPI_ISL_16450474
EPI_ISL_16450596
EPI_ISL_16450595
EPI_ISL_16450588
EPI_ISL_16450580
EPI_ISL_16450476
EPI_ISL_16450585
EPI_ISL_16450499
EPI_ISL_16450589
EPI_ISL_16450581
EPI_ISL_16450468
EPI_ISL_16450583
EPI_ISL_16450466
EPI_ISL_16450582
EPI_ISL_16450584
EPI_ISL_16450586
EPI_ISL_16451105
EPI_ISL_16450495
EPI_ISL_16450493
EPI_ISL_16450496
EPI_ISL_16450489
EPI_ISL_16450488
EPI_ISL_16450498
EPI_ISL_16450483
EPI_ISL_16450484
EPI_ISL_16450486
EPI_ISL_16450485
EPI_ISL_16450490
EPI_ISL_16450487
EPI_ISL_16450611
EPI_ISL_16450610
EPI_ISL_16450614
EPI_ISL_16450609
EPI_ISL_16450618
EPI_ISL_16450601
EPI_ISL_16450617
EPI_ISL_16450619
EPI_ISL_16450600
EPI_ISL_16450602
EPI_ISL_16450603
EPI_ISL_16450604
EPI_ISL_16450631
EPI_ISL_16450510
EPI_ISL_16450511
EPI_ISL_16450606
EPI_ISL_16450635
EPI_ISL_16450607
EPI_ISL_16450632
EPI_ISL_16450512
EPI_ISL_16450633
EPI_ISL_16450637
EPI_ISL_12891463
EPI_ISL_16450634
EPI_ISL_16450513
EPI_ISL_16450517
EPI_ISL_16450514
EPI_ISL_16450624
EPI_ISL_16450506
EPI_ISL_16450515
EPI_ISL_16450516
EPI_ISL_16450638
EPI_ISL_16450639
EPI_ISL_16450630
EPI_ISL_16450621
EPI_ISL_16450622
EPI_ISL_16450518
EPI_ISL_16450519
EPI_ISL_16450620
EPI_ISL_16450502
EPI_ISL_16450505
EPI_ISL_12116055
EPI_ISL_16450623
EPI_ISL_16450503
EPI_ISL_16450504
EPI_ISL_16450625
EPI_ISL_16450626
EPI_ISL_16450627
EPI_ISL_16450628
EPI_ISL_16450532
EPI_ISL_16450507
EPI_ISL_16450629
EPI_ISL_16450508
EPI_ISL_16450509
EPI_ISL_10131989
EPI_ISL_10132289
EPI_ISL_10132389
EPI_ISL_12100355
EPI_ISL_12100855
EPI_ISL_16451104
EPI_ISL_16451108
EPI_ISL_16451106
EPI_ISL_16451008
EPI_ISL_16451107
EPI_ISL_16451100
EPI_ISL_16451027
EPI_ISL_16451101
EPI_ISL_16451102
EPI_ISL_16451000
EPI_ISL_16451004
EPI_ISL_16451103
EPI_ISL_16451009
EPI_ISL_16451005
EPI_ISL_16451006
EPI_ISL_16451007
EPI_ISL_16451001
EPI_ISL_16451002
EPI_ISL_16451003
EPI_ISL_16451026
EPI_ISL_16451110
EPI_ISL_16451028
EPI_ISL_16451021
EPI_ISL_12844863
EPI_ISL_16451029
EPI_ISL_16451024
EPI_ISL_16451020
EPI_ISL_16451022
EPI_ISL_16451023
EPI_ISL_16451018
EPI_ISL_16451016
EPI_ISL_16451017
EPI_ISL_16451019
EPI_ISL_12844963
EPI_ISL_16450423
EPI_ISL_16450435
EPI_ISL_16450414
EPI_ISL_16450446
EPI_ISL_16450459
EPI_ISL_16450415
EPI_ISL_16450437
EPI_ISL_16450653
EPI_ISL_16450534
EPI_ISL_16450658
EPI_ISL_16450654
EPI_ISL_16450427
EPI_ISL_16450443
EPI_ISL_16450366
EPI_ISL_16450461
EPI_ISL_16450533
EPI_ISL_16450535
EPI_ISL_16450442
EPI_ISL_16450536
EPI_ISL_16450464
EPI_ISL_16450656
EPI_ISL_16450657
EPI_ISL_16452642
EPI_ISL_16452795
EPI_ISL_16452667
EPI_ISL_16450537
EPI_ISL_16450659
EPI_ISL_16450538
EPI_ISL_16450539
EPI_ISL_16450531
EPI_ISL_16450652
EPI_ISL_16450650
EPI_ISL_12109655
EPI_ISL_16450772
EPI_ISL_10208789
EPI_ISL_16450651
EPI_ISL_16450530
EPI_ISL_16450642
EPI_ISL_16450521
EPI_ISL_16450522
EPI_ISL_16450643
EPI_ISL_16450523
EPI_ISL_16450646
EPI_ISL_16450524
EPI_ISL_16450645
EPI_ISL_16450527
EPI_ISL_16450525
EPI_ISL_16450526
EPI_ISL_16450647
EPI_ISL_16450528
EPI_ISL_16450648
EPI_ISL_16450649
EPI_ISL_16450641
EPI_ISL_16450520
EPI_ISL_16450675
EPI_ISL_16452884
EPI_ISL_16450554
EPI_ISL_16450556
EPI_ISL_16450557
EPI_ISL_16450555
EPI_ISL_16450559
EPI_ISL_16450550
EPI_ISL_16450671
EPI_ISL_16450553
EPI_ISL_16450551
EPI_ISL_16450552
EPI_ISL_16450543
EPI_ISL_16450546
EPI_ISL_16450660
EPI_ISL_16450544
EPI_ISL_16450547
EPI_ISL_16450545
EPI_ISL_16450548
EPI_ISL_16450540
EPI_ISL_16450781
EPI_ISL_16452678
EPI_ISL_16450576
EPI_ISL_16450541
EPI_ISL_16452799
EPI_ISL_16452793
EPI_ISL_16452788
EPI_ISL_16450542
EPI_ISL_16450577
EPI_ISL_16450578
EPI_ISL_16450572
EPI_ISL_16450916
EPI_ISL_16450570
EPI_ISL_16450573
EPI_ISL_16450567
EPI_ISL_16450571
EPI_ISL_16450913
EPI_ISL_16450574
EPI_ISL_16450917
EPI_ISL_16450575
EPI_ISL_16450918
EPI_ISL_16450565
EPI_ISL_16450903
EPI_ISL_16450919
EPI_ISL_16450569
EPI_ISL_16450566
EPI_ISL_16450568
EPI_ISL_16450563
EPI_ISL_12857063
EPI_ISL_16450560
EPI_ISL_16450561
EPI_ISL_16450931
EPI_ISL_16450939
EPI_ISL_16450936
EPI_ISL_16450562
EPI_ISL_16450932
EPI_ISL_16450933
EPI_ISL_16450934
EPI_ISL_16450564
EPI_ISL_16450935
EPI_ISL_16450937
EPI_ISL_16450938
EPI_ISL_16450921
EPI_ISL_12856863
EPI_ISL_16450920
EPI_ISL_16450922
EPI_ISL_16450923
EPI_ISL_16450951
EPI_ISL_12857763
EPI_ISL_16450924
EPI_ISL_16450925
EPI_ISL_16450952
EPI_ISL_16450712
EPI_ISL_16450929
EPI_ISL_16450956
EPI_ISL_16450950
EPI_ISL_16450953
EPI_ISL_16450958
EPI_ISL_16450954
EPI_ISL_16450957
EPI_ISL_16450959
EPI_ISL_16450718
EPI_ISL_16450973
EPI_ISL_16450851
EPI_ISL_12857863
EPI_ISL_12859363
EPI_ISL_12859563
EPI_ISL_12859763
EPI_ISL_12859863
EPI_ISL_16450729
EPI_ISL_12857263
EPI_ISL_16450812
EPI_ISL_16450910
EPI_ISL_16450906
EPI_ISL_16450911
EPI_ISL_16450901
EPI_ISL_16450810
EPI_ISL_16450902
EPI_ISL_16450905
EPI_ISL_16450816
EPI_ISL_16450912
EPI_ISL_16450900
EPI_ISL_16450908
EPI_ISL_16450804
EPI_ISL_16450914
EPI_ISL_16450915
EPI_ISL_16450904
EPI_ISL_16450909
EPI_ISL_16450907
EPI_ISL_16450817
EPI_ISL_16450809
EPI_ISL_16450814
EPI_ISL_16450803
EPI_ISL_16450819
EPI_ISL_16450831
EPI_ISL_16450818
EPI_ISL_16450801
EPI_ISL_16450800
EPI_ISL_16450715
EPI_ISL_16450802
EPI_ISL_16450805
EPI_ISL_16450927
EPI_ISL_16450926
EPI_ISL_16450830
EPI_ISL_16450806
EPI_ISL_16450807
EPI_ISL_16450928
EPI_ISL_16450710
EPI_ISL_16450832
EPI_ISL_16450711
EPI_ISL_16450833
EPI_ISL_16451011
EPI_ISL_16450836
EPI_ISL_16450996
EPI_ISL_16450714
EPI_ISL_16450716
EPI_ISL_16451013
EPI_ISL_16451010
EPI_ISL_16451012
EPI_ISL_16451014
EPI_ISL_16450752
EPI_ISL_16451015
EPI_ISL_16450876
EPI_ISL_16450994
EPI_ISL_16450873
EPI_ISL_16450995
EPI_ISL_16450753
EPI_ISL_16450997
EPI_ISL_16450875
EPI_ISL_16450990
EPI_ISL_16450741
EPI_ISL_16450754
EPI_ISL_16450750
EPI_ISL_16450983
EPI_ISL_16450755
EPI_ISL_16450756
EPI_ISL_16450757
EPI_ISL_16450998
EPI_ISL_16450878
EPI_ISL_16450877
EPI_ISL_16450871
EPI_ISL_16450999
EPI_ISL_16450870
EPI_ISL_16450865
EPI_ISL_16450879
EPI_ISL_16450872
EPI_ISL_16450743
EPI_ISL_16450758
EPI_ISL_16450992
EPI_ISL_16450759
EPI_ISL_16450986
EPI_ISL_16450993
EPI_ISL_16450751
EPI_ISL_16450863
EPI_ISL_16450987
EPI_ISL_16450862
EPI_ISL_16450985
EPI_ISL_16450742
EPI_ISL_16450864
EPI_ISL_16450744
EPI_ISL_16450989
EPI_ISL_16450866
EPI_ISL_16450867
EPI_ISL_16450861
EPI_ISL_16450745
EPI_ISL_16450868
EPI_ISL_16450988
EPI_ISL_16450895
EPI_ISL_16450898
EPI_ISL_16450869
EPI_ISL_16450980
EPI_ISL_16450860
EPI_ISL_16450749
EPI_ISL_16450773
EPI_ISL_16450885
EPI_ISL_16450982
EPI_ISL_16450899
EPI_ISL_16450891
EPI_ISL_16450740
EPI_ISL_16450774
EPI_ISL_16450778
EPI_ISL_16450763
EPI_ISL_16450896
EPI_ISL_16450779
EPI_ISL_16450775
EPI_ISL_16450776
EPI_ISL_16450777
EPI_ISL_16450881
EPI_ISL_16450792
EPI_ISL_16450890
EPI_ISL_16450893
EPI_ISL_16450770
EPI_ISL_16450892
EPI_ISL_16450771
EPI_ISL_16450894
EPI_ISL_16450884
EPI_ISL_16450796
EPI_ISL_16450679
EPI_ISL_16450886
EPI_ISL_16450765
EPI_ISL_16450889
EPI_ISL_16450887
EPI_ISL_16450880
EPI_ISL_16450769
EPI_ISL_16450882
EPI_ISL_16450888
EPI_ISL_16450761
EPI_ISL_16450767
EPI_ISL_16450768
EPI_ISL_16450678
EPI_ISL_16450760
EPI_ISL_16450883
EPI_ISL_16450762
EPI_ISL_16450676
EPI_ISL_16450793
EPI_ISL_16450798
EPI_ISL_16450674
EPI_ISL_16450789
EPI_ISL_16450691
EPI_ISL_16450673
EPI_ISL_16450790
EPI_ISL_16450791
EPI_ISL_16450670
EPI_ISL_16450672
EPI_ISL_16450794
EPI_ISL_16450788
EPI_ISL_16450795
EPI_ISL_16450664
EPI_ISL_16450666
EPI_ISL_16450786
EPI_ISL_16450665
EPI_ISL_16450787
EPI_ISL_16450699
EPI_ISL_16450667
EPI_ISL_16450668
EPI_ISL_16450669
EPI_ISL_16450661
EPI_ISL_16450780
EPI_ISL_16450698
EPI_ISL_16450782
EPI_ISL_16450692
EPI_ISL_16450662
EPI_ISL_16450695
EPI_ISL_16450663
EPI_ISL_16450694
EPI_ISL_16450784
EPI_ISL_16450697
EPI_ISL_16450690
EPI_ISL_16450696
EPI_ISL_16451049
EPI_ISL_16450686
EPI_ISL_16451043
EPI_ISL_16451042
EPI_ISL_16450688
EPI_ISL_16450689
EPI_ISL_16450680
EPI_ISL_16450684
EPI_ISL_16451048
EPI_ISL_16450681
EPI_ISL_16451044
EPI_ISL_16450685
EPI_ISL_16450683
EPI_ISL_16451041
EPI_ISL_16451046
EPI_ISL_16451045
EPI_ISL_16451032
EPI_ISL_16451064
EPI_ISL_16451047
EPI_ISL_16451050
EPI_ISL_16451038
EPI_ISL_16451039
EPI_ISL_16451063
EPI_ISL_16451031
EPI_ISL_16451068
EPI_ISL_16451065
EPI_ISL_16451034
EPI_ISL_16451035
EPI_ISL_16451066
EPI_ISL_16451090
EPI_ISL_16451036
EPI_ISL_16451037
EPI_ISL_16451070
EPI_ISL_16451040
EPI_ISL_16451053
EPI_ISL_16451055
EPI_ISL_16451067
EPI_ISL_16451052
EPI_ISL_16451089
EPI_ISL_16451069
EPI_ISL_16451056
EPI_ISL_16451071
EPI_ISL_16451062
EPI_ISL_16451091
EPI_ISL_16451060
EPI_ISL_16451061
EPI_ISL_16451054
EPI_ISL_16451057
EPI_ISL_16451058
EPI_ISL_16451059
EPI_ISL_16451087
EPI_ISL_16451085
EPI_ISL_16451088
EPI_ISL_16450719
EPI_ISL_16451092
EPI_ISL_16451094
EPI_ISL_16451093
EPI_ISL_16450942
EPI_ISL_16450821
EPI_ISL_16450717
EPI_ISL_16450839
EPI_ISL_16450825
EPI_ISL_16450940
EPI_ISL_16450943
EPI_ISL_16450822
EPI_ISL_16450941
EPI_ISL_16450702
EPI_ISL_16451078
EPI_ISL_16450701
EPI_ISL_16451075
EPI_ISL_16450944
EPI_ISL_16450947
EPI_ISL_16450824
EPI_ISL_16450704
EPI_ISL_16450703
EPI_ISL_16450976
EPI_ISL_16450946
EPI_ISL_16451077
EPI_ISL_16451074
EPI_ISL_16450829
EPI_ISL_16451079
EPI_ISL_16451081
EPI_ISL_16451084
EPI_ISL_16451082
EPI_ISL_16451083
EPI_ISL_16450826
EPI_ISL_16450827
EPI_ISL_16450705
EPI_ISL_16450852
EPI_ISL_16450733
EPI_ISL_16450979
EPI_ISL_12861263
EPI_ISL_16450708
EPI_ISL_16450707
EPI_ISL_16450709
EPI_ISL_16450949
EPI_ISL_16450732
EPI_ISL_16450828
EPI_ISL_16450972
EPI_ISL_16450730
EPI_ISL_16450974
EPI_ISL_16450858
EPI_ISL_16450975
EPI_ISL_16450961
EPI_ISL_16450853
EPI_ISL_16450735
EPI_ISL_16450964
EPI_ISL_16451097
EPI_ISL_16450854
EPI_ISL_16450977
EPI_ISL_16450857
EPI_ISL_16450856
EPI_ISL_16450971
EPI_ISL_16450978
EPI_ISL_16450736
EPI_ISL_16450737
EPI_ISL_16450859
EPI_ISL_16450970
EPI_ISL_16450850
EPI_ISL_16450721
EPI_ISL_16450738
EPI_ISL_16450739
EPI_ISL_16450963
EPI_ISL_16450840
EPI_ISL_16450962
EPI_ISL_16450841
EPI_ISL_16450720
EPI_ISL_16450842
EPI_ISL_16450965
EPI_ISL_16450845
EPI_ISL_16450722
EPI_ISL_16450960
EPI_ISL_16450969
EPI_ISL_16450723
EPI_ISL_16450724
EPI_ISL_16450966
EPI_ISL_16450967
EPI_ISL_16450725
EPI_ISL_16450847
EPI_ISL_9552681
EPI_ISL_16450846
EPI_ISL_16450968
EPI_ISL_16451099
EPI_ISL_16450726
EPI_ISL_16450599
EPI_ISL_16451096
EPI_ISL_16450848
EPI_ISL_16450797
EPI_ISL_16451098
EPI_ISL_16450727
EPI_ISL_16450849
EPI_ISL_16450728
EPI_ISL_16450655
EPI_ISL_16450897
EPI_ISL_16450991
EPI_ISL_16450948
EPI_ISL_16450477
EPI_ISL_16450834
EPI_ISL_16450389
EPI_ISL_16450500
EPI_ISL_16450874
EPI_ISL_16450636
EPI_ISL_16450677
EPI_ISL_16450713
EPI_ISL_16450799
EPI_ISL_16450594
EPI_ISL_16450558
EPI_ISL_16450835
EPI_ISL_16450549
EPI_ISL_16450590
EPI_ISL_16450592
EPI_ISL_16450472
EPI_ISL_16450644
EPI_ISL_16450605
EPI_ISL_16450481
EPI_ISL_16450593
EPI_ISL_16450501
EPI_ISL_16450597
EPI_ISL_16450837
EPI_ISL_16450984
EPI_ISL_16450748
EPI_ISL_16450746
EPI_ISL_16450334
EPI_ISL_16450613
EPI_ISL_16450747
EPI_ISL_16450342
EPI_ISL_16450981
EPI_ISL_16450811
EPI_ISL_16450579
EPI_ISL_16450491
EPI_ISL_16450612
EPI_ISL_16451109
EPI_ISL_16450492
EPI_ISL_16450615
EPI_ISL_16450813
EPI_ISL_16450616
EPI_ISL_16450766
EPI_ISL_16450370
EPI_ISL_16450480
EPI_ISL_16450693
EPI_ISL_16450497
EPI_ISL_16450640
EPI_ISL_16450844
EPI_ISL_16451025
EPI_ISL_16450815
EPI_ISL_16450407
EPI_ISL_16450529
EPI_ISL_16450820
EPI_ISL_16450482
EPI_ISL_16450808
EPI_ISL_16451086
EPI_ISL_16450682
EPI_ISL_16451080
EPI_ISL_16450608
EPI_ISL_16450945
EPI_ISL_16451072
EPI_ISL_16450731
EPI_ISL_16451076
EPI_ISL_16450843
EPI_ISL_16450734
EPI_ISL_16451051
EPI_ISL_16450855
EPI_ISL_16451073
EPI_ISL_16451095
EPI_ISL_16450706
EPI_ISL_16450838
EPI_ISL_12706536
EPI_ISL_12708436
EPI_ISL_12708336
EPI_ISL_16451185
EPI_ISL_16451186
EPI_ISL_16451187
EPI_ISL_16451189
EPI_ISL_16451188
EPI_ISL_16451333
EPI_ISL_11993055
EPI_ISL_16451346
EPI_ISL_13621371
EPI_ISL_16982299
EPI_ISL_13621360
EPI_ISL_16982278
EPI_ISL_16982329
EPI_ISL_13621362
EPI_ISL_16982307
EPI_ISL_16982301
EPI_ISL_16451320
EPI_ISL_9918181
EPI_ISL_9917881
EPI_ISL_9917681
EPI_ISL_12757836
EPI_ISL_12758136
EPI_ISL_13621280
EPI_ISL_16451326
EPI_ISL_16451324
EPI_ISL_16451327
EPI_ISL_16451312
EPI_ISL_16451325
EPI_ISL_16451318
EPI_ISL_16451311
EPI_ISL_16451321
EPI_ISL_16451328
EPI_ISL_16451323
EPI_ISL_16451329
EPI_ISL_16451314
EPI_ISL_16451322
EPI_ISL_16451313
EPI_ISL_16451316
EPI_ISL_16451317
EPI_ISL_16451348
EPI_ISL_16451310
EPI_ISL_16451347
EPI_ISL_10553689
EPI_ISL_16451319
EPI_ISL_10553789
EPI_ISL_16451340
EPI_ISL_16451349
EPI_ISL_16451342
EPI_ISL_16451341
EPI_ISL_16451223
EPI_ISL_16451344
EPI_ISL_16451335
EPI_ISL_16451343
EPI_ISL_16451345
EPI_ISL_16451457
EPI_ISL_16451336
EPI_ISL_16451337
EPI_ISL_16451339
EPI_ISL_10563889
EPI_ISL_16451338
EPI_ISL_13621281
EPI_ISL_16451332
EPI_ISL_16451219
EPI_ISL_16451330
EPI_ISL_16451331
EPI_ISL_16451334
EPI_ISL_13621288
EPI_ISL_9858467
EPI_ISL_16451350
EPI_ISL_16451351
EPI_ISL_10561389
EPI_ISL_9858680
EPI_ISL_16451285
EPI_ISL_16451283
EPI_ISL_16451286
EPI_ISL_16451284
EPI_ISL_16451291
EPI_ISL_16451287
EPI_ISL_16451292
EPI_ISL_16451288
EPI_ISL_16451290
EPI_ISL_9858435
EPI_ISL_16451293
EPI_ISL_9858477
EPI_ISL_16451282
EPI_ISL_16451279
EPI_ISL_16451280
EPI_ISL_16451298
EPI_ISL_16451281
EPI_ISL_16451299
EPI_ISL_16451294
EPI_ISL_16451295
EPI_ISL_16451296
EPI_ISL_16451302
EPI_ISL_16451297
EPI_ISL_16451304
EPI_ISL_16451303
EPI_ISL_16451308
EPI_ISL_16451306
EPI_ISL_16451309
EPI_ISL_16451305
EPI_ISL_16451307
EPI_ISL_16451300
EPI_ISL_16451301
EPI_ISL_11762355
EPI_ISL_11762155
EPI_ISL_16451204
EPI_ISL_16451203
EPI_ISL_16451206
EPI_ISL_16451201
EPI_ISL_16451202
EPI_ISL_9858660
EPI_ISL_16451127
EPI_ISL_9858668
EPI_ISL_9858856
EPI_ISL_16451128
EPI_ISL_12541337
EPI_ISL_16451211
EPI_ISL_16451126
EPI_ISL_16451129
EPI_ISL_16451123
EPI_ISL_16451124
EPI_ISL_16451125
EPI_ISL_16451145
EPI_ISL_16451144
EPI_ISL_16451150
EPI_ISL_16451149
EPI_ISL_9858554
EPI_ISL_16451141
EPI_ISL_16451143
EPI_ISL_16451147
EPI_ISL_16451146
EPI_ISL_16451137
EPI_ISL_16451138
EPI_ISL_16451130
EPI_ISL_16451132
EPI_ISL_16451139
EPI_ISL_16451131
EPI_ISL_16451133
EPI_ISL_16451135
EPI_ISL_16451134
EPI_ISL_16451136
EPI_ISL_16451170
EPI_ISL_16451168
EPI_ISL_16451166
EPI_ISL_16451165
EPI_ISL_16451163
EPI_ISL_16451164
EPI_ISL_16451169
EPI_ISL_16451171
EPI_ISL_16451156
EPI_ISL_16451172
EPI_ISL_16451159
EPI_ISL_16451151
EPI_ISL_16451157
EPI_ISL_16451153
EPI_ISL_16451154
EPI_ISL_16451155
EPI_ISL_16451158
EPI_ISL_16451194
EPI_ISL_16451160
EPI_ISL_16451190
EPI_ISL_12711036
EPI_ISL_16451161
EPI_ISL_16451192
EPI_ISL_16451184
EPI_ISL_16451191
EPI_ISL_16452787
EPI_ISL_16451193
EPI_ISL_16451173
EPI_ISL_16451177
EPI_ISL_13621310
EPI_ISL_16451175
EPI_ISL_16451178
EPI_ISL_13621408
EPI_ISL_16451181
EPI_ISL_13621311
EPI_ISL_13621420
EPI_ISL_13621406
EPI_ISL_13621402
EPI_ISL_16451182
EPI_ISL_13621401
EPI_ISL_13621430
EPI_ISL_16452789
EPI_ISL_13621433
EPI_ISL_13621432
EPI_ISL_13621306
EPI_ISL_16451195
EPI_ISL_13621305
EPI_ISL_13621417
EPI_ISL_13621424
EPI_ISL_13621423
EPI_ISL_13621426
EPI_ISL_13621425
EPI_ISL_16451196
EPI_ISL_16451197
EPI_ISL_13621422
EPI_ISL_16451199
EPI_ISL_16451198
EPI_ISL_13621287
EPI_ISL_10650989
EPI_ISL_16451448
EPI_ISL_16452798
EPI_ISL_16451442
EPI_ISL_16451445
EPI_ISL_16451447
EPI_ISL_16451435
EPI_ISL_16451434
EPI_ISL_16451449
EPI_ISL_16451441
EPI_ISL_16451443
EPI_ISL_16451439
EPI_ISL_16451436
EPI_ISL_16451469
EPI_ISL_16451437
EPI_ISL_16451432
EPI_ISL_16451461
EPI_ISL_16451438
EPI_ISL_16451430
EPI_ISL_16451431
EPI_ISL_16451227
EPI_ISL_16451433
EPI_ISL_16451225
EPI_ISL_16451226
EPI_ISL_16451468
EPI_ISL_16451222
EPI_ISL_16451228
EPI_ISL_16451229
EPI_ISL_16451460
EPI_ISL_16451462
EPI_ISL_16451458
EPI_ISL_16451220
EPI_ISL_16451463
EPI_ISL_16451464
EPI_ISL_16451465
EPI_ISL_16451216
EPI_ISL_16451224
EPI_ISL_16451456
EPI_ISL_16451218
EPI_ISL_16451459
EPI_ISL_16451451
EPI_ISL_16451360
EPI_ISL_16451452
EPI_ISL_16451240
EPI_ISL_16451453
EPI_ISL_16451450
EPI_ISL_16451213
EPI_ISL_16451455
EPI_ISL_16451368
EPI_ISL_16451454
EPI_ISL_16451247
EPI_ISL_16451249
EPI_ISL_16451366
EPI_ISL_16451248
EPI_ISL_16451363
EPI_ISL_16451364
EPI_ISL_16451241
EPI_ISL_16451243
EPI_ISL_16451369
EPI_ISL_16451361
EPI_ISL_16451242
EPI_ISL_16451365
EPI_ISL_16451370
EPI_ISL_16451244
EPI_ISL_16451367
EPI_ISL_16451246
EPI_ISL_16451473
EPI_ISL_16451357
EPI_ISL_16451236
EPI_ISL_16451358
EPI_ISL_16451238
EPI_ISL_16451237
EPI_ISL_16451232
EPI_ISL_16451359
EPI_ISL_16451470
EPI_ISL_16451233
EPI_ISL_16451355
EPI_ISL_16451471
EPI_ISL_16451472
EPI_ISL_16451230
EPI_ISL_16451382
EPI_ISL_16451388
EPI_ISL_16451352
EPI_ISL_16451353
EPI_ISL_16451354
EPI_ISL_16451269
EPI_ISL_16451383
EPI_ISL_16451266
EPI_ISL_16451356
EPI_ISL_16451263
EPI_ISL_16451261
EPI_ISL_16451262
EPI_ISL_16451387
EPI_ISL_16451386
EPI_ISL_16451384
EPI_ISL_16451385
EPI_ISL_16451389
EPI_ISL_16451264
EPI_ISL_16451265
EPI_ISL_16451267
EPI_ISL_16451268
EPI_ISL_16451392
EPI_ISL_16451390
EPI_ISL_16451271
EPI_ISL_16451391
EPI_ISL_16451270
EPI_ISL_16451250
EPI_ISL_16451372
EPI_ISL_16451373
EPI_ISL_16451252
EPI_ISL_16451253
EPI_ISL_16451258
EPI_ISL_16451374
EPI_ISL_16451379
EPI_ISL_16451255
EPI_ISL_16451259
EPI_ISL_16451251
EPI_ISL_16451376
EPI_ISL_16451380
EPI_ISL_16451375
EPI_ISL_16451257
EPI_ISL_16451254
EPI_ISL_16451256
EPI_ISL_16451377
EPI_ISL_16451378
EPI_ISL_16451381
EPI_ISL_16451274
EPI_ISL_16451396
EPI_ISL_16451260
EPI_ISL_16451401
EPI_ISL_16451273
EPI_ISL_16451397
EPI_ISL_16451394
EPI_ISL_16451393
EPI_ISL_16451402
EPI_ISL_16451400
EPI_ISL_16451395
EPI_ISL_16451399
EPI_ISL_16451407
EPI_ISL_16451403
EPI_ISL_16451277
EPI_ISL_16451398
EPI_ISL_16451404
EPI_ISL_16451405
EPI_ISL_16451423
EPI_ISL_16451406
EPI_ISL_16451413
EPI_ISL_16451408
EPI_ISL_16451409
EPI_ISL_16451424
EPI_ISL_16451425
EPI_ISL_16451427
EPI_ISL_16451422
EPI_ISL_16451428
EPI_ISL_16451416
EPI_ISL_16451415
EPI_ISL_16451418
EPI_ISL_16451429
EPI_ISL_16451421
EPI_ISL_16451420
EPI_ISL_16452331
EPI_ISL_16451412
EPI_ISL_16451414
EPI_ISL_16451417
EPI_ISL_16451410
EPI_ISL_16451411
EPI_ISL_10761189
EPI_ISL_11791455
EPI_ISL_16452807
EPI_ISL_16452739
EPI_ISL_10841589
EPI_ISL_16451205
EPI_ISL_13621291
EPI_ISL_16452424
EPI_ISL_16452403
EPI_ISL_10817489
EPI_ISL_10817689
EPI_ISL_10818289
EPI_ISL_16452450
EPI_ISL_16452454
EPI_ISL_16452452
EPI_ISL_16452451
EPI_ISL_16452446
EPI_ISL_9660381
EPI_ISL_16452453
EPI_ISL_16452447
EPI_ISL_16452328
EPI_ISL_16452449
EPI_ISL_10870489
EPI_ISL_10870589
EPI_ISL_16452448
EPI_ISL_16451234
EPI_ISL_16451989
EPI_ISL_16451973
EPI_ISL_16451995
EPI_ISL_16451970
EPI_ISL_16452679
EPI_ISL_16452675
EPI_ISL_12758936
EPI_ISL_16451931
EPI_ISL_16452379
EPI_ISL_16451272
EPI_ISL_13621285
EPI_ISL_13621194
EPI_ISL_13621196
EPI_ISL_16452414
EPI_ISL_16452415
EPI_ISL_16452790
EPI_ISL_16452407
EPI_ISL_16452417
EPI_ISL_16452413
EPI_ISL_16452410
EPI_ISL_16452404
EPI_ISL_16452416
EPI_ISL_16452418
EPI_ISL_16452412
EPI_ISL_16452402
EPI_ISL_16452411
EPI_ISL_16452406
EPI_ISL_16452317
EPI_ISL_16452409
EPI_ISL_16452408
EPI_ISL_16452315
EPI_ISL_16452432
EPI_ISL_16452436
EPI_ISL_16452438
EPI_ISL_16452304
EPI_ISL_16452435
EPI_ISL_16452437
EPI_ISL_16452316
EPI_ISL_16452314
EPI_ISL_16452311
EPI_ISL_16452310
EPI_ISL_16452319
EPI_ISL_16452439
EPI_ISL_16452430
EPI_ISL_16452303
EPI_ISL_16452429
EPI_ISL_16452307
EPI_ISL_16452431
EPI_ISL_16452433
EPI_ISL_16452434
EPI_ISL_16452300
EPI_ISL_16452427
EPI_ISL_16452312
EPI_ISL_16452305
EPI_ISL_16452302
EPI_ISL_16452425
EPI_ISL_16452421
EPI_ISL_16452306
EPI_ISL_16452420
EPI_ISL_16452426
EPI_ISL_16452423
EPI_ISL_16452428
EPI_ISL_16452337
EPI_ISL_16452309
EPI_ISL_16452339
EPI_ISL_16452210
EPI_ISL_16452330
EPI_ISL_16451929
EPI_ISL_16452301
EPI_ISL_16452216
EPI_ISL_16452336
EPI_ISL_16452219
EPI_ISL_16452215
EPI_ISL_16452218
EPI_ISL_16452217
EPI_ISL_16452338
EPI_ISL_16451982
EPI_ISL_16452672
EPI_ISL_16452213
EPI_ISL_16452212
EPI_ISL_16452334
EPI_ISL_16451926
EPI_ISL_16452332
EPI_ISL_16452208
EPI_ISL_16452324
EPI_ISL_16452214
EPI_ISL_16452204
EPI_ISL_16452209
EPI_ISL_16452201
EPI_ISL_16452205
EPI_ISL_16452329
EPI_ISL_16452359
EPI_ISL_16452239
EPI_ISL_16452325
EPI_ISL_16452441
EPI_ISL_16452207
EPI_ISL_16452443
EPI_ISL_16452327
EPI_ISL_16452320
EPI_ISL_16452321
EPI_ISL_16452206
EPI_ISL_16452322
EPI_ISL_16452203
EPI_ISL_16451943
EPI_ISL_16452355
EPI_ISL_16452351
EPI_ISL_16452200
EPI_ISL_16452445
EPI_ISL_16452323
EPI_ISL_16451941
EPI_ISL_16452358
EPI_ISL_16452238
EPI_ISL_16451940
EPI_ISL_16451946
EPI_ISL_16452237
EPI_ISL_16452231
EPI_ISL_16451942
EPI_ISL_16451947
EPI_ISL_16451944
EPI_ISL_16452230
EPI_ISL_16452353
EPI_ISL_16452352
EPI_ISL_16452232
EPI_ISL_16452236
EPI_ISL_16451932
EPI_ISL_16452234
EPI_ISL_16451948
EPI_ISL_16452354
EPI_ISL_16452341
EPI_ISL_16452233
EPI_ISL_16452347
EPI_ISL_16452357
EPI_ISL_16451949
EPI_ISL_16452360
EPI_ISL_16451934
EPI_ISL_16452340
EPI_ISL_16452227
EPI_ISL_16451937
EPI_ISL_16451964
EPI_ISL_16452254
EPI_ISL_16452226
EPI_ISL_16451936
EPI_ISL_16452342
EPI_ISL_16451930
EPI_ISL_16452229
EPI_ISL_16451933
EPI_ISL_16452224
EPI_ISL_16452349
EPI_ISL_16452228
EPI_ISL_16451935
EPI_ISL_16452251
EPI_ISL_16452221
EPI_ISL_16452344
EPI_ISL_16452225
EPI_ISL_16452223
EPI_ISL_16452343
EPI_ISL_16452222
EPI_ISL_16452346
EPI_ISL_16451938
EPI_ISL_16452345
EPI_ISL_16451967
EPI_ISL_16451939
EPI_ISL_16451962
EPI_ISL_16452373
EPI_ISL_16452259
EPI_ISL_16451961
EPI_ISL_16451963
EPI_ISL_16451966
EPI_ISL_16451965
EPI_ISL_16452657
EPI_ISL_16451968
EPI_ISL_16451969
EPI_ISL_16452252
EPI_ISL_16452256
EPI_ISL_16452375
EPI_ISL_16452374
EPI_ISL_16451960
EPI_ISL_16452253
EPI_ISL_16452377
EPI_ISL_16452255
EPI_ISL_16452376
EPI_ISL_16451954
EPI_ISL_16451950
EPI_ISL_16451952
EPI_ISL_16451953
EPI_ISL_16451957
EPI_ISL_16451951
EPI_ISL_16451986
EPI_ISL_16451958
EPI_ISL_16451955
EPI_ISL_16451956
EPI_ISL_16451985
EPI_ISL_16451987
EPI_ISL_16451959
EPI_ISL_16451988
EPI_ISL_16451984
EPI_ISL_16451980
EPI_ISL_16451981
EPI_ISL_16451979
EPI_ISL_16451998
EPI_ISL_16452263
EPI_ISL_16451983
EPI_ISL_16451974
EPI_ISL_16451976
EPI_ISL_16451978
EPI_ISL_16451971
EPI_ISL_16451972
EPI_ISL_16451999
EPI_ISL_16451990
EPI_ISL_16451996
EPI_ISL_16451997
EPI_ISL_16452288
EPI_ISL_16451993
EPI_ISL_16451991
EPI_ISL_16451992
EPI_ISL_16451994
EPI_ISL_16452261
EPI_ISL_16452258
EPI_ISL_16452257
EPI_ISL_16452378
EPI_ISL_16452382
EPI_ISL_16452381
EPI_ISL_16452260
EPI_ISL_16452369
EPI_ISL_16452243
EPI_ISL_16452362
EPI_ISL_16452240
EPI_ISL_16452241
EPI_ISL_16452361
EPI_ISL_16452005
EPI_ISL_16452364
EPI_ISL_16452245
EPI_ISL_16452001
EPI_ISL_16452363
EPI_ISL_16452242
EPI_ISL_16452367
EPI_ISL_16452155
EPI_ISL_16452000
EPI_ISL_16452246
EPI_ISL_16452003
EPI_ISL_16452365
EPI_ISL_16452002
EPI_ISL_16452368
EPI_ISL_16452250
EPI_ISL_16452371
EPI_ISL_16452394
EPI_ISL_16452273
EPI_ISL_16452398
EPI_ISL_16452277
EPI_ISL_16452395
EPI_ISL_16452159
EPI_ISL_16452274
EPI_ISL_16452279
EPI_ISL_16452397
EPI_ISL_16452276
EPI_ISL_16452396
EPI_ISL_16452278
EPI_ISL_16452384
EPI_ISL_16452275
EPI_ISL_16452160
EPI_ISL_16452157
EPI_ISL_16452282
EPI_ISL_16452158
EPI_ISL_16452280
EPI_ISL_16452283
EPI_ISL_16452161
EPI_ISL_16452264
EPI_ISL_16452383
EPI_ISL_16452268
EPI_ISL_16452262
EPI_ISL_16452265
EPI_ISL_16452388
EPI_ISL_16452272
EPI_ISL_16452266
EPI_ISL_16452269
EPI_ISL_16452387
EPI_ISL_16452389
EPI_ISL_16452270
EPI_ISL_16452391
EPI_ISL_16452390
EPI_ISL_16452393
EPI_ISL_16452271
EPI_ISL_16452392
EPI_ISL_16452295
EPI_ISL_16452179
EPI_ISL_16452296
EPI_ISL_16452177
EPI_ISL_16452299
EPI_ISL_16452298
EPI_ISL_16452183
EPI_ISL_16452289
EPI_ISL_16452297
EPI_ISL_16452184
EPI_ISL_13621370
EPI_ISL_16452178
EPI_ISL_16452180
EPI_ISL_16452181
EPI_ISL_16452284
EPI_ISL_16452166
EPI_ISL_16452164
EPI_ISL_16452287
EPI_ISL_16452292
EPI_ISL_16452792
EPI_ISL_16452163
EPI_ISL_13621376
EPI_ISL_16452165
EPI_ISL_16452286
EPI_ISL_16452167
EPI_ISL_16452168
EPI_ISL_13621375
EPI_ISL_16452294
EPI_ISL_16452293
EPI_ISL_16452169
EPI_ISL_16452197
EPI_ISL_11084989
EPI_ISL_16452290
EPI_ISL_16452291
EPI_ISL_16452199
EPI_ISL_16452172
EPI_ISL_16452198
EPI_ISL_13621377
EPI_ISL_16452186
EPI_ISL_16452185
EPI_ISL_13621373
EPI_ISL_16452194
EPI_ISL_13621248
EPI_ISL_16452187
EPI_ISL_16452190
EPI_ISL_13621369
EPI_ISL_16452192
EPI_ISL_16452191
EPI_ISL_16452193
EPI_ISL_16452195
EPI_ISL_13621368
EPI_ISL_16451289
EPI_ISL_13621244
EPI_ISL_16451710
EPI_ISL_13621364
EPI_ISL_13621367
EPI_ISL_13621366
EPI_ISL_13621361
EPI_ISL_13621242
EPI_ISL_13621241
EPI_ISL_13621357
EPI_ISL_13621390
EPI_ISL_16452897
EPI_ISL_13621392
EPI_ISL_16452656
EPI_ISL_13621397
EPI_ISL_16452776
EPI_ISL_16452779
EPI_ISL_13621279
EPI_ISL_13621399
EPI_ISL_16452777
EPI_ISL_16452778
EPI_ISL_16452898
EPI_ISL_16452658
EPI_ISL_16452659
EPI_ISL_16452655
EPI_ISL_16452652
EPI_ISL_13621278
EPI_ISL_16452892
EPI_ISL_16452899
EPI_ISL_16452770
EPI_ISL_16452891
EPI_ISL_16452894
EPI_ISL_16452890
EPI_ISL_16452650
EPI_ISL_16452651
EPI_ISL_16452771
EPI_ISL_13621266
EPI_ISL_16452893
EPI_ISL_16452773
EPI_ISL_13621260
EPI_ISL_16452772
EPI_ISL_13621346
EPI_ISL_13621381
EPI_ISL_16452641
EPI_ISL_16452677
EPI_ISL_13621387
EPI_ISL_16452775
EPI_ISL_16452645
EPI_ISL_16452896
EPI_ISL_16452887
EPI_ISL_16452653
EPI_ISL_16452760
EPI_ISL_16452763
EPI_ISL_16452774
EPI_ISL_13621385
EPI_ISL_16452765
EPI_ISL_16452895
EPI_ISL_13621384
EPI_ISL_16452766
EPI_ISL_16452886
EPI_ISL_16452889
EPI_ISL_16452644
EPI_ISL_16452767
EPI_ISL_16452647
EPI_ISL_13621259
EPI_ISL_16452640
EPI_ISL_16452646
EPI_ISL_16452649
EPI_ISL_16452888
EPI_ISL_16452769
EPI_ISL_16452761
EPI_ISL_16452648
EPI_ISL_16452881
EPI_ISL_16452791
EPI_ISL_16452883
EPI_ISL_13621211
EPI_ISL_16452671
EPI_ISL_16452673
EPI_ISL_16452882
EPI_ISL_16452674
EPI_ISL_16452666
EPI_ISL_16452662
EPI_ISL_16452665
EPI_ISL_16452663
EPI_ISL_16452783
EPI_ISL_16452780
EPI_ISL_16452784
EPI_ISL_16452689
EPI_ISL_16452782
EPI_ISL_16452660
EPI_ISL_16452682
EPI_ISL_16452932
EPI_ISL_16452786
EPI_ISL_16452692
EPI_ISL_16452683
EPI_ISL_16452812
EPI_ISL_13621434
EPI_ISL_16452664
EPI_ISL_16452785
EPI_ISL_13621331
EPI_ISL_16452699
EPI_ISL_16452681
EPI_ISL_16452680
EPI_ISL_16452691
EPI_ISL_16452696
EPI_ISL_16452684
EPI_ISL_16452694
EPI_ISL_16452695
EPI_ISL_16452687
EPI_ISL_16452693
EPI_ISL_16452697
EPI_ISL_16452698
EPI_ISL_16452815
EPI_ISL_16452938
EPI_ISL_16452685
EPI_ISL_16452933
EPI_ISL_16452686
EPI_ISL_16452814
EPI_ISL_16452813
EPI_ISL_16452801
EPI_ISL_16452690
EPI_ISL_16452810
EPI_ISL_16452924
EPI_ISL_16452927
EPI_ISL_16452931
EPI_ISL_16452930
EPI_ISL_16452811
EPI_ISL_16452939
EPI_ISL_16452935
EPI_ISL_16452817
EPI_ISL_16452800
EPI_ISL_16452934
EPI_ISL_16452936
EPI_ISL_16452816
EPI_ISL_16452806
EPI_ISL_16452819
EPI_ISL_16452921
EPI_ISL_16452920
EPI_ISL_16452926
EPI_ISL_16452834
EPI_ISL_16452803
EPI_ISL_16452923
EPI_ISL_16452804
EPI_ISL_16452802
EPI_ISL_16452809
EPI_ISL_16452928
EPI_ISL_16452808
EPI_ISL_16452953
EPI_ISL_16452925
EPI_ISL_16452929
EPI_ISL_16452952
EPI_ISL_16452713
EPI_ISL_16452710
EPI_ISL_16452830
EPI_ISL_16452944
EPI_ISL_16452955
EPI_ISL_16452956
EPI_ISL_16452959
EPI_ISL_16452950
EPI_ISL_16452712
EPI_ISL_16452954
EPI_ISL_16452836
EPI_ISL_16452833
EPI_ISL_16452942
EPI_ISL_16452957
EPI_ISL_16452839
EPI_ISL_16452946
EPI_ISL_16452705
EPI_ISL_16452835
EPI_ISL_16452838
EPI_ISL_16452700
EPI_ISL_16452717
EPI_ISL_16452958
EPI_ISL_16452716
EPI_ISL_13621334
EPI_ISL_16452837
EPI_ISL_16452951
EPI_ISL_16452718
EPI_ISL_16452701
EPI_ISL_16452943
EPI_ISL_16452821
EPI_ISL_16452820
EPI_ISL_16452827
EPI_ISL_16452941
EPI_ISL_16452826
EPI_ISL_16452702
EPI_ISL_16452823
EPI_ISL_16452703
EPI_ISL_16452825
EPI_ISL_16452708
EPI_ISL_16452824
EPI_ISL_16452945
EPI_ISL_16452948
EPI_ISL_16452706
EPI_ISL_16452707
EPI_ISL_16452733
EPI_ISL_13621333
EPI_ISL_16452940
EPI_ISL_13621329
EPI_ISL_16452949
EPI_ISL_16452975
EPI_ISL_16452829
EPI_ISL_16452855
EPI_ISL_16452616
EPI_ISL_16452828
EPI_ISL_13621436
EPI_ISL_16452974
EPI_ISL_16452617
EPI_ISL_13621325
EPI_ISL_13621320
EPI_ISL_16452709
EPI_ISL_16452732
EPI_ISL_13621326
EPI_ISL_16452736
EPI_ISL_16452857
EPI_ISL_16452735
EPI_ISL_16452851
EPI_ISL_16452965
EPI_ISL_16452840
EPI_ISL_16452856
EPI_ISL_13621323
EPI_ISL_16452973
EPI_ISL_16452977
EPI_ISL_13621438
EPI_ISL_16452976
EPI_ISL_16452737
EPI_ISL_16452734
EPI_ISL_16452978
EPI_ISL_13621435
EPI_ISL_13621437
EPI_ISL_13621234
EPI_ISL_16452858
EPI_ISL_16452615
EPI_ISL_13621315
EPI_ISL_16452979
EPI_ISL_16452970
EPI_ISL_13621220
EPI_ISL_16452618
EPI_ISL_16452738
EPI_ISL_13621230
EPI_ISL_13621343
EPI_ISL_16452971
EPI_ISL_16452730
EPI_ISL_16452850
EPI_ISL_16452842
EPI_ISL_13621341
EPI_ISL_16452731
EPI_ISL_16452972
EPI_ISL_13621219
EPI_ISL_16452619
EPI_ISL_16452964
EPI_ISL_16452721
EPI_ISL_16452847
EPI_ISL_13621339
EPI_ISL_16452846
EPI_ISL_16452849
EPI_ISL_16452724
EPI_ISL_13621336
EPI_ISL_16452844
EPI_ISL_16452848
EPI_ISL_16452845
EPI_ISL_16452726
EPI_ISL_16452720
EPI_ISL_13621335
EPI_ISL_16452966
EPI_ISL_16452728
EPI_ISL_16452723
EPI_ISL_16452968
EPI_ISL_16452727
EPI_ISL_16452841
EPI_ISL_16452725
EPI_ISL_16452622
EPI_ISL_16452985
EPI_ISL_16452967
EPI_ISL_16452961
EPI_ISL_16452755
EPI_ISL_16452877
EPI_ISL_16452969
EPI_ISL_16452997
EPI_ISL_16452875
EPI_ISL_16452960
EPI_ISL_16452754
EPI_ISL_16452636
EPI_ISL_16452962
EPI_ISL_16452996
EPI_ISL_16452757
EPI_ISL_16452878
EPI_ISL_16452729
EPI_ISL_16452999
EPI_ISL_16452634
EPI_ISL_16452998
EPI_ISL_16452638
EPI_ISL_16452992
EPI_ISL_16452876
EPI_ISL_16452633
EPI_ISL_16452635
EPI_ISL_16452756
EPI_ISL_16452630
EPI_ISL_16452759
EPI_ISL_16452639
EPI_ISL_16452637
EPI_ISL_16452991
EPI_ISL_16452873
EPI_ISL_16452744
EPI_ISL_16452758
EPI_ISL_16452990
EPI_ISL_16452879
EPI_ISL_16452751
EPI_ISL_16452872
EPI_ISL_16452993
EPI_ISL_16452865
EPI_ISL_16452624
EPI_ISL_16452750
EPI_ISL_16452623
EPI_ISL_16452871
EPI_ISL_16452632
EPI_ISL_16452753
EPI_ISL_16452631
EPI_ISL_16452995
EPI_ISL_16452994
EPI_ISL_16452752
EPI_ISL_16452629
EPI_ISL_16452986
EPI_ISL_16452628
EPI_ISL_16452743
EPI_ISL_16452864
EPI_ISL_16452867
EPI_ISL_16452988
EPI_ISL_16452746
EPI_ISL_16452745
EPI_ISL_16452868
EPI_ISL_16452627
EPI_ISL_16452748
EPI_ISL_16452620
EPI_ISL_16452869
EPI_ISL_11179989
EPI_ISL_16452981
EPI_ISL_16452742
EPI_ISL_16452626
EPI_ISL_16452861
EPI_ISL_16452747
EPI_ISL_16452749
EPI_ISL_16452989
EPI_ISL_16452910
EPI_ISL_16452980
EPI_ISL_16452912
EPI_ISL_16452740
EPI_ISL_16452621
EPI_ISL_16452984
EPI_ISL_16452915
EPI_ISL_16452903
EPI_ISL_16452983
EPI_ISL_16452914
EPI_ISL_16452862
EPI_ISL_16452916
EPI_ISL_16452906
EPI_ISL_16452911
EPI_ISL_16452908
EPI_ISL_16452913
EPI_ISL_16452901
EPI_ISL_16453008
EPI_ISL_16452919
EPI_ISL_16453009
EPI_ISL_16453002
EPI_ISL_11199589
EPI_ISL_16452900
EPI_ISL_16452902
EPI_ISL_16452907
EPI_ISL_16452904
EPI_ISL_16452905
EPI_ISL_16452909
EPI_ISL_16453003
EPI_ISL_16453007
EPI_ISL_16453000
EPI_ISL_16453033
EPI_ISL_16453004
EPI_ISL_16453028
EPI_ISL_16453006
EPI_ISL_16453029
EPI_ISL_16453026
EPI_ISL_16453010
EPI_ISL_16453022
EPI_ISL_16453024
EPI_ISL_16453031
EPI_ISL_16453025
EPI_ISL_16453019
EPI_ISL_16453027
EPI_ISL_16453030
EPI_ISL_16452534
EPI_ISL_16453018
EPI_ISL_16453011
EPI_ISL_16451688
EPI_ISL_16451684
EPI_ISL_16453012
EPI_ISL_16453015
EPI_ISL_16453017
EPI_ISL_16451680
EPI_ISL_16453016
EPI_ISL_16453020
EPI_ISL_16453032
EPI_ISL_16451689
EPI_ISL_16451681
EPI_ISL_16452532
EPI_ISL_16453034
EPI_ISL_16452536
EPI_ISL_16451682
EPI_ISL_16451687
EPI_ISL_16452535
EPI_ISL_16452530
EPI_ISL_16451676
EPI_ISL_16452537
EPI_ISL_16452531
EPI_ISL_16451797
EPI_ISL_16452526
EPI_ISL_16451793
EPI_ISL_16451683
EPI_ISL_16452533
EPI_ISL_16451686
EPI_ISL_16451685
EPI_ISL_16451795
EPI_ISL_16452559
EPI_ISL_16452524
EPI_ISL_16451791
EPI_ISL_16451672
EPI_ISL_16451677
EPI_ISL_16451671
EPI_ISL_16451794
EPI_ISL_11203589
EPI_ISL_16451798
EPI_ISL_11204189
EPI_ISL_16451799
EPI_ISL_11204289
EPI_ISL_16452523
EPI_ISL_16451675
EPI_ISL_16451699
EPI_ISL_16451678
EPI_ISL_16452527
EPI_ISL_16452529
EPI_ISL_16451759
EPI_ISL_16452719
EPI_ISL_16452525
EPI_ISL_16452528
EPI_ISL_16451790
EPI_ISL_16452520
EPI_ISL_16451670
EPI_ISL_16451792
EPI_ISL_16452522
EPI_ISL_16452556
EPI_ISL_16452579
EPI_ISL_16451698
EPI_ISL_16452521
EPI_ISL_16452552
EPI_ISL_16452557
EPI_ISL_16452553
EPI_ISL_16452558
EPI_ISL_16452550
EPI_ISL_16452551
EPI_ISL_16452547
EPI_ISL_16452548
EPI_ISL_16452554
EPI_ISL_11205889
EPI_ISL_16451691
EPI_ISL_16452546
EPI_ISL_11205989
EPI_ISL_16452545
EPI_ISL_11206889
EPI_ISL_16452549
EPI_ISL_16451690
EPI_ISL_16451692
EPI_ISL_16451693
EPI_ISL_16452457
EPI_ISL_16452569
EPI_ISL_16451695
EPI_ISL_16452578
EPI_ISL_16452580
EPI_ISL_16452541
EPI_ISL_16452544
EPI_ISL_16452572
EPI_ISL_16452570
EPI_ISL_16451696
EPI_ISL_16452543
EPI_ISL_16452577
EPI_ISL_16451697
EPI_ISL_16452575
EPI_ISL_16452458
EPI_ISL_16452459
EPI_ISL_16452573
EPI_ISL_16452594
EPI_ISL_16452456
EPI_ISL_16452560
EPI_ISL_16452565
EPI_ISL_16452455
EPI_ISL_16452576
EPI_ISL_16452568
EPI_ISL_16452567
EPI_ISL_16452562
EPI_ISL_16452561
EPI_ISL_16452592
EPI_ISL_16452564
EPI_ISL_16452563
EPI_ISL_16452471
EPI_ISL_16452597
EPI_ISL_16452599
EPI_ISL_16452566
EPI_ISL_16452472
EPI_ISL_16452595
EPI_ISL_16452598
EPI_ISL_16452463
EPI_ISL_16452591
EPI_ISL_16451729
EPI_ISL_16452596
EPI_ISL_16452460
EPI_ISL_16452589
EPI_ISL_16452585
EPI_ISL_16452469
EPI_ISL_16452461
EPI_ISL_16452465
EPI_ISL_16451721
EPI_ISL_16452468
EPI_ISL_16452462
EPI_ISL_16452583
EPI_ISL_16452464
EPI_ISL_16452582
EPI_ISL_16452586
EPI_ISL_16452588
EPI_ISL_16452581
EPI_ISL_16452584
EPI_ISL_16452467
EPI_ISL_16452587
EPI_ISL_16452466
EPI_ISL_16451843
EPI_ISL_16452470
EPI_ISL_16451842
EPI_ISL_16452590
EPI_ISL_16451841
EPI_ISL_16451720
EPI_ISL_16451712
EPI_ISL_16451722
EPI_ISL_16451844
EPI_ISL_16451847
EPI_ISL_16451723
EPI_ISL_11227689
EPI_ISL_16451724
EPI_ISL_16451845
EPI_ISL_16451725
EPI_ISL_16451726
EPI_ISL_16451714
EPI_ISL_16451716
EPI_ISL_16451849
EPI_ISL_16451830
EPI_ISL_16451715
EPI_ISL_16451711
EPI_ISL_16451713
EPI_ISL_16451749
EPI_ISL_16451859
EPI_ISL_16451765
EPI_ISL_16451836
EPI_ISL_16451718
EPI_ISL_11249189
EPI_ISL_16451839
EPI_ISL_16451719
EPI_ISL_16451717
EPI_ISL_16451621
EPI_ISL_16451742
EPI_ISL_16451838
EPI_ISL_16451744
EPI_ISL_16451868
EPI_ISL_16451863
EPI_ISL_16451622
EPI_ISL_16451866
EPI_ISL_16451746
EPI_ISL_16451864
EPI_ISL_16451623
EPI_ISL_16451624
EPI_ISL_16451865
EPI_ISL_16451627
EPI_ISL_16451745
EPI_ISL_16451625
EPI_ISL_16451734
EPI_ISL_16451628
EPI_ISL_16451747
EPI_ISL_16451629
EPI_ISL_16451748
EPI_ISL_16451869
EPI_ISL_16451860
EPI_ISL_16451853
EPI_ISL_16451740
EPI_ISL_16451862
EPI_ISL_16451861
EPI_ISL_16451620
EPI_ISL_16451741
EPI_ISL_16451733
EPI_ISL_16451731
EPI_ISL_16451856
EPI_ISL_16451645
EPI_ISL_16451852
EPI_ISL_16451615
EPI_ISL_16451739
EPI_ISL_16451732
EPI_ISL_16451616
EPI_ISL_16451854
EPI_ISL_16451855
EPI_ISL_16451735
EPI_ISL_16451617
EPI_ISL_16451857
EPI_ISL_16451764
EPI_ISL_16451858
EPI_ISL_16451738
EPI_ISL_16451850
EPI_ISL_16451851
EPI_ISL_16451643
EPI_ISL_16452611
EPI_ISL_16451730
EPI_ISL_16452612
EPI_ISL_16451207
EPI_ISL_16451619
EPI_ISL_16452614
EPI_ISL_16451885
EPI_ISL_16451887
EPI_ISL_16451446
EPI_ISL_16451886
EPI_ISL_16451766
EPI_ISL_16451767
EPI_ISL_16451888
EPI_ISL_16451769
EPI_ISL_16451208
EPI_ISL_16452419
EPI_ISL_16452613
EPI_ISL_16451768
EPI_ISL_16451889
EPI_ISL_16451647
EPI_ISL_16451162
EPI_ISL_16451200
EPI_ISL_16451761
EPI_ISL_16451649
EPI_ISL_16451167
EPI_ISL_16451762
EPI_ISL_16451760
EPI_ISL_16451444
EPI_ISL_16451763
EPI_ISL_16451882
EPI_ISL_16451641
EPI_ISL_16452602
EPI_ISL_16452405
EPI_ISL_16452601
EPI_ISL_16451883
EPI_ISL_16451632
EPI_ISL_16452401
EPI_ISL_16452831
EPI_ISL_16452768
EPI_ISL_16451642
EPI_ISL_16452922
EPI_ISL_16451152
EPI_ISL_16451275
EPI_ISL_16451755
EPI_ISL_16452805
EPI_ISL_16451753
EPI_ISL_16452741
EPI_ISL_16451874
EPI_ISL_16451754
EPI_ISL_16451877
EPI_ISL_16451276
EPI_ISL_16451633
EPI_ISL_16451875
EPI_ISL_16452600
EPI_ISL_16452762
EPI_ISL_16452400
EPI_ISL_16451278
EPI_ISL_16451757
EPI_ISL_16452313
EPI_ISL_16451634
EPI_ISL_16452603
EPI_ISL_16451876
EPI_ISL_16451756
EPI_ISL_16451467
EPI_ISL_16451638
EPI_ISL_16452711
EPI_ISL_16452832
EPI_ISL_12722436
EPI_ISL_16451636
EPI_ISL_16451878
EPI_ISL_16452715
EPI_ISL_16452670
EPI_ISL_16452318
EPI_ISL_16451637
EPI_ISL_16452714
EPI_ISL_16452605
EPI_ISL_16451879
EPI_ISL_12722536
EPI_ISL_16453001
EPI_ISL_16451758
EPI_ISL_16451221
EPI_ISL_16451975
EPI_ISL_16451217
EPI_ISL_16452947
EPI_ISL_16452604
EPI_ISL_16451873
EPI_ISL_16451210
EPI_ISL_16453005
EPI_ISL_16451245
EPI_ISL_16452607
EPI_ISL_16451751
EPI_ISL_16451639
EPI_ISL_16452606
EPI_ISL_16451752
EPI_ISL_16451214
EPI_ISL_16451872
EPI_ISL_16451750
EPI_ISL_16451215
EPI_ISL_16451630
EPI_ISL_16452669
EPI_ISL_16451631
EPI_ISL_16452668
EPI_ISL_16451174
EPI_ISL_16452822
EPI_ISL_16452609
EPI_ISL_16451667
EPI_ISL_16451180
EPI_ISL_16451977
EPI_ISL_16451665
EPI_ISL_16451788
EPI_ISL_16451179
EPI_ISL_16452608
EPI_ISL_16452704
EPI_ISL_16451786
EPI_ISL_16451212
EPI_ISL_16452513
EPI_ISL_16452512
EPI_ISL_16451789
EPI_ISL_16451666
EPI_ISL_16452517
EPI_ISL_16451176
EPI_ISL_16452515
EPI_ISL_16451668
EPI_ISL_16452514
EPI_ISL_16451183
EPI_ISL_16451660
EPI_ISL_16453021
EPI_ISL_16452854
EPI_ISL_16451514
EPI_ISL_16452171
EPI_ISL_16452516
EPI_ISL_16451663
EPI_ISL_16452853
EPI_ISL_16452859
EPI_ISL_16452326
EPI_ISL_16452519
EPI_ISL_16451661
EPI_ISL_16451781
EPI_ISL_16451362
EPI_ISL_16451664
EPI_ISL_16451782
EPI_ISL_16452211
EPI_ISL_16453023
EPI_ISL_16452335
EPI_ISL_11870055
EPI_ISL_16451662
EPI_ISL_16452333
EPI_ISL_16452510
EPI_ISL_16452511
EPI_ISL_16451785
EPI_ISL_16452852
EPI_ISL_16451775
EPI_ISL_16451927
EPI_ISL_16452722
EPI_ISL_16452843
EPI_ISL_16452442
EPI_ISL_16452688
EPI_ISL_16451896
EPI_ISL_16452440
EPI_ISL_16452963
EPI_ISL_16452501
EPI_ISL_16451655
EPI_ISL_16451657
EPI_ISL_16453013
EPI_ISL_16451776
EPI_ISL_16451231
EPI_ISL_16451945
EPI_ISL_16452508
EPI_ISL_16451897
EPI_ISL_16453014
EPI_ISL_16451656
EPI_ISL_16451426
EPI_ISL_16451777
EPI_ISL_16452444
EPI_ISL_16452505
EPI_ISL_16452202
EPI_ISL_16451658
EPI_ISL_16452503
EPI_ISL_16451235
EPI_ISL_16451148
EPI_ISL_16452506
EPI_ISL_16451779
EPI_ISL_16451140
EPI_ISL_16451659
EPI_ISL_16451893
EPI_ISL_16452507
EPI_ISL_16452235
EPI_ISL_16452350
EPI_ISL_16451890
EPI_ISL_16451142
EPI_ISL_16451770
EPI_ISL_16451650
EPI_ISL_16452625
EPI_ISL_16451771
EPI_ISL_16451892
EPI_ISL_16451773
EPI_ISL_16451651
EPI_ISL_16451772
EPI_ISL_16451652
EPI_ISL_16451894
EPI_ISL_16452500
EPI_ISL_16451653
EPI_ISL_16451895
EPI_ISL_16452866
EPI_ISL_16452987
EPI_ISL_16452509
EPI_ISL_16452220
EPI_ISL_16452982
EPI_ISL_16452860
EPI_ISL_12100235
EPI_ISL_16452863
EPI_ISL_16451905
EPI_ISL_16451900
EPI_ISL_16451904
EPI_ISL_16451906
EPI_ISL_16451907
EPI_ISL_16451908
EPI_ISL_16451828
EPI_ISL_16451810
EPI_ISL_16451909
EPI_ISL_16451921
EPI_ISL_16451801
EPI_ISL_16451922
EPI_ISL_16451920
EPI_ISL_16451809
EPI_ISL_16451800
EPI_ISL_16451802
EPI_ISL_16451924
EPI_ISL_16451918
EPI_ISL_16451925
EPI_ISL_16451807
EPI_ISL_16451808
EPI_ISL_16451805
EPI_ISL_16451912
EPI_ISL_16451806
EPI_ISL_16451915
EPI_ISL_16451910
EPI_ISL_16451913
EPI_ISL_16451916
EPI_ISL_16451820
EPI_ISL_16451706
EPI_ISL_16451914
EPI_ISL_11328689
EPI_ISL_16451823
EPI_ISL_16451703
EPI_ISL_16451917
EPI_ISL_16451919
EPI_ISL_16451707
EPI_ISL_16451821
EPI_ISL_16451826
EPI_ISL_16451701
EPI_ISL_16451822
EPI_ISL_16451702
EPI_ISL_16451824
EPI_ISL_16451827
EPI_ISL_16451825
EPI_ISL_16451811
EPI_ISL_16451814
EPI_ISL_16451708
EPI_ISL_16451812
EPI_ISL_16451829
EPI_ISL_16452486
EPI_ISL_16451709
EPI_ISL_16451819
EPI_ISL_16451813
EPI_ISL_16452498
EPI_ISL_16451815
EPI_ISL_16452494
EPI_ISL_16452495
EPI_ISL_16451569
EPI_ISL_16452493
EPI_ISL_16451603
EPI_ISL_16451817
EPI_ISL_16452496
EPI_ISL_16452485
EPI_ISL_16451560
EPI_ISL_16452499
EPI_ISL_16452487
EPI_ISL_16451568
EPI_ISL_16452484
EPI_ISL_16452491
EPI_ISL_16451566
EPI_ISL_16452489
EPI_ISL_16451602
EPI_ISL_16452490
EPI_ISL_16452492
EPI_ISL_16451601
EPI_ISL_16451567
EPI_ISL_16451600
EPI_ISL_16451604
EPI_ISL_16451605
EPI_ISL_16451606
EPI_ISL_16451558
EPI_ISL_16451589
EPI_ISL_16451561
EPI_ISL_16451563
EPI_ISL_16451564
EPI_ISL_16451609
EPI_ISL_16451565
EPI_ISL_16451555
EPI_ISL_16451607
EPI_ISL_16451501
EPI_ISL_16451585
EPI_ISL_16451608
EPI_ISL_16451552
EPI_ISL_16451583
EPI_ISL_16451556
EPI_ISL_16451557
EPI_ISL_16451550
EPI_ISL_16451554
EPI_ISL_16451551
EPI_ISL_16451553
EPI_ISL_16451588
EPI_ISL_16451502
EPI_ISL_16451504
EPI_ISL_16451572
EPI_ISL_16451527
EPI_ISL_16451503
EPI_ISL_16451506
EPI_ISL_16451581
EPI_ISL_16451507
EPI_ISL_16451590
EPI_ISL_16451580
EPI_ISL_16451508
EPI_ISL_16451582
EPI_ISL_16451613
EPI_ISL_16451611
EPI_ISL_16451587
EPI_ISL_16451614
EPI_ISL_16451509
EPI_ISL_16451573
EPI_ISL_16451481
EPI_ISL_16451578
EPI_ISL_16451574
EPI_ISL_16451579
EPI_ISL_16451489
EPI_ISL_16451570
EPI_ISL_16451571
EPI_ISL_16451575
EPI_ISL_16451490
EPI_ISL_16451522
EPI_ISL_16451525
EPI_ISL_16451521
EPI_ISL_16451523
EPI_ISL_16451482
EPI_ISL_16451484
EPI_ISL_16451524
EPI_ISL_16451486
EPI_ISL_16451491
EPI_ISL_16451528
EPI_ISL_16451529
EPI_ISL_16451487
EPI_ISL_16451485
EPI_ISL_16451520
EPI_ISL_16451488
EPI_ISL_16451512
EPI_ISL_16451517
EPI_ISL_16451511
EPI_ISL_16451478
EPI_ISL_16451515
EPI_ISL_16451599
EPI_ISL_16451513
EPI_ISL_16451479
EPI_ISL_16451519
EPI_ISL_16451493
EPI_ISL_16451516
EPI_ISL_16451476
EPI_ISL_16451510
EPI_ISL_16451480
EPI_ISL_16451518
EPI_ISL_16451594
EPI_ISL_16451591
EPI_ISL_16451596
EPI_ISL_16451592
EPI_ISL_16451598
EPI_ISL_16451593
EPI_ISL_16451595
EPI_ISL_16451475
EPI_ISL_16451477
EPI_ISL_16451540
EPI_ISL_16451544
EPI_ISL_16451533
EPI_ISL_16451545
EPI_ISL_16451546
EPI_ISL_16451547
EPI_ISL_16451534
EPI_ISL_16451535
EPI_ISL_16451498
EPI_ISL_16451548
EPI_ISL_16451541
EPI_ISL_16451549
EPI_ISL_16451543
EPI_ISL_16451542
EPI_ISL_16451492
EPI_ISL_16451499
EPI_ISL_16451536
EPI_ISL_16451532
EPI_ISL_16451538
EPI_ISL_16451539
EPI_ISL_11353789
EPI_ISL_16451494
EPI_ISL_16451530
EPI_ISL_16451495
EPI_ISL_16451496
EPI_ISL_16451497
EPI_ISL_16451846
EPI_ISL_16452538
EPI_ISL_16451679
EPI_ISL_16452539
EPI_ISL_16452248
EPI_ISL_16451848
EPI_ISL_16451562
EPI_ISL_16452497
EPI_ISL_16451728
EPI_ISL_16451840
EPI_ISL_16451559
EPI_ISL_16452380
EPI_ISL_16452483
EPI_ISL_16452007
EPI_ISL_16451831
EPI_ISL_16452249
EPI_ISL_16451673
EPI_ISL_16451832
EPI_ISL_16451837
EPI_ISL_16451796
EPI_ISL_16451833
EPI_ISL_16451834
EPI_ISL_16452004
EPI_ISL_16452366
EPI_ISL_16452244
EPI_ISL_16451674
EPI_ISL_16452370
EPI_ISL_16452247
EPI_ISL_16451505
EPI_ISL_16452540
EPI_ISL_16451500
EPI_ISL_16451743
EPI_ISL_16452162
EPI_ISL_16451867
EPI_ISL_16452156
EPI_ISL_16451626
EPI_ISL_16452267
EPI_ISL_16452385
EPI_ISL_16452555
EPI_ISL_16452281
EPI_ISL_16452386
EPI_ISL_16451612
EPI_ISL_16451576
EPI_ISL_16451646
EPI_ISL_16451923
EPI_ISL_16451648
EPI_ISL_16451654
EPI_ISL_16451804
EPI_ISL_16451483
EPI_ISL_16452175
EPI_ISL_16452571
EPI_ISL_16451597
EPI_ISL_16452174
EPI_ISL_16451870
EPI_ISL_16451700
EPI_ISL_16452176
EPI_ISL_16452574
EPI_ISL_16452610
EPI_ISL_16452188
EPI_ISL_16452173
EPI_ISL_16451635
EPI_ISL_16452170
EPI_ISL_16451669
EPI_ISL_16452479
EPI_ISL_16451704
EPI_ISL_16451774
EPI_ISL_16452196
EPI_ISL_16452475
EPI_ISL_16451816
EPI_ISL_16452478
EPI_ISL_16452474
EPI_ISL_16452476
EPI_ISL_16451531
EPI_ISL_16452473
EPI_ISL_16451899
EPI_ISL_16452477
EPI_ISL_16451783
EPI_ISL_16451818
EPI_ISL_11413289
EPI_ISL_10818181
EPI_ISL_12175007
EPI_ISL_11490789
EPI_ISL_11499589
EPI_ISL_11499789
EPI_ISL_11499989
EPI_ISL_11500089
EPI_ISL_11500189
EPI_ISL_11500589
EPI_ISL_11500689
EPI_ISL_11500889
EPI_ISL_10761181
EPI_ISL_10761381
EPI_ISL_12760836
EPI_ISL_11680889
EPI_ISL_11934255
EPI_ISL_12761136
EPI_ISL_11934455
EPI_ISL_11685489
EPI_ISL_11760189
EPI_ISL_11761689
EPI_ISL_11761789
EPI_ISL_11762089
EPI_ISL_11762289
EPI_ISL_11762589
EPI_ISL_11763089
EPI_ISL_11763189
EPI_ISL_12883763
EPI_ISL_12884163
EPI_ISL_12884963
EPI_ISL_11761955
EPI_ISL_11762555
EPI_ISL_11762655
EPI_ISL_12888063
EPI_ISL_11863289
EPI_ISL_11863689
EPI_ISL_12911063
EPI_ISL_16985290
EPI_ISL_10998581
EPI_ISL_11933689
EPI_ISL_11933989
EPI_ISL_11934189
EPI_ISL_12914763
EPI_ISL_11938989
EPI_ISL_11971789
EPI_ISL_12001089
EPI_ISL_12033989
EPI_ISL_12034089
EPI_ISL_12034589
EPI_ISL_12033589
EPI_ISL_12061589
EPI_ISL_12099889
EPI_ISL_12100689
EPI_ISL_12101189
EPI_ISL_11091455
EPI_ISL_12134835
EPI_ISL_12148489
EPI_ISL_12149089
EPI_ISL_12149789
EPI_ISL_12149989
EPI_ISL_12182189
EPI_ISL_12183989
EPI_ISL_12184089
EPI_ISL_12184389
EPI_ISL_11101555
EPI_ISL_12202589
EPI_ISL_12202789
EPI_ISL_10209581
EPI_ISL_10208681
EPI_ISL_10208181
EPI_ISL_12960063
EPI_ISL_12238689
EPI_ISL_12239489
EPI_ISL_12239589
EPI_ISL_12238489
EPI_ISL_12238189
EPI_ISL_12238589
EPI_ISL_12256189
EPI_ISL_12258089
EPI_ISL_12258389
EPI_ISL_8208307
EPI_ISL_12266189
EPI_ISL_12266289
EPI_ISL_12303263
EPI_ISL_12266589
EPI_ISL_12266389
EPI_ISL_12273789
EPI_ISL_12303289
EPI_ISL_12304389
EPI_ISL_12626828
EPI_ISL_12626928
EPI_ISL_12450289
EPI_ISL_12450589
EPI_ISL_12450489
EPI_ISL_12450989
EPI_ISL_12426689
EPI_ISL_12239135
EPI_ISL_12462189
EPI_ISL_12462289
EPI_ISL_12466189
EPI_ISL_12466689
EPI_ISL_12466789
EPI_ISL_12476689
EPI_ISL_12229235
EPI_ISL_12229335
EPI_ISL_12324090
EPI_ISL_11199981
EPI_ISL_12858790
EPI_ISL_11206481
EPI_ISL_12169635
EPI_ISL_13219590
EPI_ISL_9133390
EPI_ISL_12167935
EPI_ISL_10298139
EPI_ISL_12167635
EPI_ISL_10329381
EPI_ISL_12302063
EPI_ISL_11762190
EPI_ISL_12114490
EPI_ISL_12172990
EPI_ISL_12505090
EPI_ISL_12503990
EPI_ISL_12503790
EPI_ISL_12498990
EPI_ISL_12498890
EPI_ISL_12538290
EPI_ISL_12538590
EPI_ISL_12154835
EPI_ISL_12564190
EPI_ISL_12590390
EPI_ISL_12590190
EPI_ISL_12573790
EPI_ISL_12589090
EPI_ISL_12588690
EPI_ISL_12588890
EPI_ISL_12588790
EPI_ISL_12590090
EPI_ISL_12595490
EPI_ISL_12618490
EPI_ISL_12621990
EPI_ISL_12622590
EPI_ISL_12622990
EPI_ISL_12626890
EPI_ISL_12627290
EPI_ISL_12239490
EPI_ISL_12239290
EPI_ISL_12238490
EPI_ISL_12652290
EPI_ISL_12652590
EPI_ISL_13256590
EPI_ISL_12756290
EPI_ISL_10831403
EPI_ISL_12756390
EPI_ISL_12756490
EPI_ISL_11179955
EPI_ISL_12706590
EPI_ISL_12707090
EPI_ISL_12706790
EPI_ISL_12706990
EPI_ISL_12708390
EPI_ISL_12707690
EPI_ISL_12707890
EPI_ISL_12757190
EPI_ISL_12757490
EPI_ISL_12712590
EPI_ISL_12720390
EPI_ISL_12722290
EPI_ISL_12722190
EPI_ISL_13257490
EPI_ISL_12766190
EPI_ISL_12765990
EPI_ISL_10553581
EPI_ISL_10596581
EPI_ISL_13041063
EPI_ISL_13041363
EPI_ISL_13041563
EPI_ISL_13043163
EPI_ISL_13043263
EPI_ISL_12891390
EPI_ISL_13044963
EPI_ISL_13044863
EPI_ISL_13044763
EPI_ISL_13045063
EPI_ISL_12896890
EPI_ISL_12896990
EPI_ISL_12856790
EPI_ISL_12858990
EPI_ISL_12859490
EPI_ISL_12858590
EPI_ISL_12859590
EPI_ISL_12859390
EPI_ISL_12860890
EPI_ISL_12859090
EPI_ISL_12861290
EPI_ISL_12857590
EPI_ISL_12856590
EPI_ISL_11199855
EPI_ISL_11200055
EPI_ISL_11200955
EPI_ISL_12881290
EPI_ISL_12883790
EPI_ISL_12887690
EPI_ISL_11203555
EPI_ISL_12926890
EPI_ISL_11203655
EPI_ISL_11204255
EPI_ISL_11203455
EPI_ISL_11205655
EPI_ISL_11205555
EPI_ISL_12959990
EPI_ISL_12960190
EPI_ISL_11206255
EPI_ISL_12972490
EPI_ISL_12972390
EPI_ISL_11206155
EPI_ISL_11207055
EPI_ISL_12766036
EPI_ISL_13040890
EPI_ISL_13041190
EPI_ISL_13041390
EPI_ISL_13041590
EPI_ISL_16449836
EPI_ISL_16449762
EPI_ISL_16449827
EPI_ISL_16449798
EPI_ISL_13053390
EPI_ISL_16449765
EPI_ISL_16449784
EPI_ISL_13057090
EPI_ISL_16449776
EPI_ISL_16449793
EPI_ISL_16449763
EPI_ISL_13160190
EPI_ISL_13121590
EPI_ISL_13122090
EPI_ISL_13122290
EPI_ISL_13122190
EPI_ISL_13122590
EPI_ISL_13160690
EPI_ISL_13135390
EPI_ISL_13149990
EPI_ISL_13150890
EPI_ISL_10708281
EPI_ISL_13163990
EPI_ISL_13170290
EPI_ISL_10298059
EPI_ISL_13198090
EPI_ISL_13198590
EPI_ISL_11227455
EPI_ISL_13255090
EPI_ISL_13255990
EPI_ISL_13256490
EPI_ISL_13257290
EPI_ISL_13257090
EPI_ISL_13256690
EPI_ISL_13262190
EPI_ISL_13263590
EPI_ISL_13263890
EPI_ISL_13264190
EPI_ISL_13263990
EPI_ISL_13263690
EPI_ISL_13270690
EPI_ISL_13291390
EPI_ISL_11249355
EPI_ISL_11249555
EPI_ISL_11249855
EPI_ISL_11250255
EPI_ISL_12329890
EPI_ISL_12239090
EPI_ISL_11250055
EPI_ISL_12217890
EPI_ISL_9703781
EPI_ISL_12323763
EPI_ISL_12324263
EPI_ISL_12324163
EPI_ISL_12789536
EPI_ISL_12835536
EPI_ISL_16986653
EPI_ISL_11010169
EPI_ISL_12000681
EPI_ISL_12255569
EPI_ISL_12173181
EPI_ISL_12844936
EPI_ISL_11933970
EPI_ISL_11762170
EPI_ISL_7872790
EPI_ISL_11199403
EPI_ISL_11203303
EPI_ISL_11500370
EPI_ISL_11203403
EPI_ISL_12255481
EPI_ISL_12255581
EPI_ISL_12255981
EPI_ISL_12256381
EPI_ISL_12255881
EPI_ISL_12258281
EPI_ISL_16986672
EPI_ISL_12266881
EPI_ISL_11203903
EPI_ISL_12274481
EPI_ISL_12275481
EPI_ISL_12301881
EPI_ISL_12450263
EPI_ISL_12302281
EPI_ISL_12450363
EPI_ISL_11328655
EPI_ISL_8156590
EPI_ISL_12324081
EPI_ISL_16986855
EPI_ISL_12450663
EPI_ISL_16986915
EPI_ISL_13053463
EPI_ISL_13055063
EPI_ISL_16986924
EPI_ISL_16986936
EPI_ISL_16986935
EPI_ISL_13057063
EPI_ISL_13057163
EPI_ISL_16986750
EPI_ISL_16986841
EPI_ISL_8977435
EPI_ISL_12450781
EPI_ISL_8305190
EPI_ISL_12450681
EPI_ISL_16986756
EPI_ISL_8924335
EPI_ISL_13062263
EPI_ISL_16986940
EPI_ISL_16986950
EPI_ISL_16986922
EPI_ISL_16986923
EPI_ISL_16986962
EPI_ISL_12856636
EPI_ISL_12462181
EPI_ISL_12466481
EPI_ISL_12858436
EPI_ISL_9012946
EPI_ISL_9013046
EPI_ISL_12858036
EPI_ISL_13074863
EPI_ISL_9013146
EPI_ISL_9013346
EPI_ISL_9013446
EPI_ISL_9013546
EPI_ISL_9013646
EPI_ISL_12112635
EPI_ISL_9014546
EPI_ISL_10831366
EPI_ISL_10831445
EPI_ISL_10831336
EPI_ISL_10831358
EPI_ISL_10831438
EPI_ISL_9133535
EPI_ISL_13932203
EPI_ISL_13932025
EPI_ISL_13932138
EPI_ISL_13931948
EPI_ISL_13932155
EPI_ISL_12859336
EPI_ISL_13931716
EPI_ISL_13932314
EPI_ISL_13931743
EPI_ISL_13932456
EPI_ISL_13932027
EPI_ISL_13932049
EPI_ISL_13932094
EPI_ISL_13932260
EPI_ISL_13932026
EPI_ISL_13932376
EPI_ISL_13932457
EPI_ISL_13932075
EPI_ISL_13932093
EPI_ISL_13939652
EPI_ISL_13931890
EPI_ISL_13932401
EPI_ISL_13932092
EPI_ISL_13932225
EPI_ISL_13931860
EPI_ISL_13932073
EPI_ISL_13932172
EPI_ISL_13932091
EPI_ISL_13932485
EPI_ISL_13932090
EPI_ISL_13931814
EPI_ISL_13932400
EPI_ISL_13932020
EPI_ISL_13932455
EPI_ISL_13932023
EPI_ISL_13931858
EPI_ISL_13932047
EPI_ISL_13932200
EPI_ISL_13932018
EPI_ISL_13932375
EPI_ISL_13931944
EPI_ISL_13932330
EPI_ISL_13932313
EPI_ISL_13932022
EPI_ISL_13932484
EPI_ISL_13932429
EPI_ISL_13932256
EPI_ISL_8636890
EPI_ISL_13931859
EPI_ISL_13932198
EPI_ISL_13932071
EPI_ISL_13931857
EPI_ISL_13932116
EPI_ISL_13932374
EPI_ISL_13932101
EPI_ISL_13931967
EPI_ISL_13931992
EPI_ISL_13932046
EPI_ISL_13932153
EPI_ISL_13932088
EPI_ISL_13932298
EPI_ISL_13931856
EPI_ISL_9549535
EPI_ISL_9549635
EPI_ISL_8937835
EPI_ISL_16987310
EPI_ISL_8718390
EPI_ISL_13118563
EPI_ISL_13041182
EPI_ISL_16987311
EPI_ISL_16987306
EPI_ISL_8715890
EPI_ISL_12858836
EPI_ISL_16987312
EPI_ISL_16987308
EPI_ISL_16987309
EPI_ISL_16987307
EPI_ISL_16987313
EPI_ISL_12859836
EPI_ISL_12857536
EPI_ISL_13255582
EPI_ISL_11499855
EPI_ISL_11500555
EPI_ISL_11499755
EPI_ISL_11500455
EPI_ISL_11500655
EPI_ISL_11500055
EPI_ISL_12860836
EPI_ISL_12857136
EPI_ISL_12506982
EPI_ISL_12857036
EPI_ISL_12859636
EPI_ISL_12505782
EPI_ISL_12505682
EPI_ISL_9034846
EPI_ISL_12859536
EPI_ISL_12860536
EPI_ISL_12860036
EPI_ISL_12861036
EPI_ISL_12532182
EPI_ISL_12861236
EPI_ISL_12106735
EPI_ISL_12564182
EPI_ISL_12590482
EPI_ISL_12590582
EPI_ISL_12590282
EPI_ISL_8924390
EPI_ISL_8751563
EPI_ISL_12588682
EPI_ISL_12589082
EPI_ISL_12589782
EPI_ISL_12594782
EPI_ISL_12858236
EPI_ISL_11472355
EPI_ISL_12612982
EPI_ISL_12857836
EPI_ISL_9012890
EPI_ISL_12618482
EPI_ISL_9956335
EPI_ISL_12626982
EPI_ISL_11495155
EPI_ISL_12644382
EPI_ISL_9134190
EPI_ISL_9136290
EPI_ISL_9136990
EPI_ISL_12652582
EPI_ISL_9142890
EPI_ISL_9142990
EPI_ISL_16989888
EPI_ISL_12756582
EPI_ISL_12708382
EPI_ISL_12710982
EPI_ISL_12718682
EPI_ISL_12760482
EPI_ISL_12722482
EPI_ISL_9341390
EPI_ISL_9342390
EPI_ISL_9355190
EPI_ISL_9355290
EPI_ISL_12745482
EPI_ISL_12765982
EPI_ISL_11530855
EPI_ISL_11533255
EPI_ISL_11625055
EPI_ISL_11624955
EPI_ISL_12867636
EPI_ISL_9549790
EPI_ISL_12891482
EPI_ISL_12856582
EPI_ISL_12856782
EPI_ISL_12857282
EPI_ISL_12856382
EPI_ISL_12858482
EPI_ISL_12858582
EPI_ISL_12857482
EPI_ISL_12857382
EPI_ISL_12859382
EPI_ISL_12860482
EPI_ISL_12861282
EPI_ISL_12859882
EPI_ISL_12858782
EPI_ISL_12857082
EPI_ISL_9683890
EPI_ISL_9683990
EPI_ISL_9684890
EPI_ISL_12881282
EPI_ISL_12881482
EPI_ISL_12884782
EPI_ISL_12911382
EPI_ISL_11570655
EPI_ISL_12925382
EPI_ISL_9858390
EPI_ISL_12176508
EPI_ISL_12960082
EPI_ISL_9918390
EPI_ISL_9918190
EPI_ISL_12974082
EPI_ISL_13040982
EPI_ISL_13041282
EPI_ISL_13041482
EPI_ISL_13041682
EPI_ISL_13041382
EPI_ISL_9969990
EPI_ISL_13042782
EPI_ISL_13043282
EPI_ISL_13043082
EPI_ISL_13045082
EPI_ISL_13044882
EPI_ISL_13044782
EPI_ISL_13053282
EPI_ISL_13055082
EPI_ISL_13056382
EPI_ISL_10761135
EPI_ISL_10761335
EPI_ISL_10761435
EPI_ISL_11869751
EPI_ISL_11869680
EPI_ISL_11870042
EPI_ISL_10276190
EPI_ISL_11011405
EPI_ISL_13117382
EPI_ISL_13118482
EPI_ISL_13121482
EPI_ISL_13122182
EPI_ISL_10311090
EPI_ISL_11206805
EPI_ISL_13144882
EPI_ISL_13150082
EPI_ISL_11680455
EPI_ISL_11680355
EPI_ISL_11870468
EPI_ISL_13198582
EPI_ISL_16989899
EPI_ISL_11685455
EPI_ISL_16989971
EPI_ISL_16989302
EPI_ISL_16989303
EPI_ISL_16989231
EPI_ISL_16989968
EPI_ISL_16989249
EPI_ISL_16989237
EPI_ISL_16989522
EPI_ISL_16989452
EPI_ISL_16989507
EPI_ISL_16989404
EPI_ISL_16989300
EPI_ISL_16989926
EPI_ISL_16989301
EPI_ISL_10562690
EPI_ISL_16989477
EPI_ISL_12001082
EPI_ISL_9014460
EPI_ISL_16989454
EPI_ISL_13254482
EPI_ISL_13254582
EPI_ISL_13254382
EPI_ISL_13255082
EPI_ISL_16989293
EPI_ISL_16989456
EPI_ISL_16989450
EPI_ISL_11903481
EPI_ISL_16989455
EPI_ISL_13263582
EPI_ISL_13263482
EPI_ISL_13263882
EPI_ISL_16989441
EPI_ISL_16989409
EPI_ISL_16989417
EPI_ISL_16989415
EPI_ISL_16989398
EPI_ISL_16989395
EPI_ISL_16989253
EPI_ISL_16989263
EPI_ISL_16989387
EPI_ISL_13270682
EPI_ISL_13270782
EPI_ISL_16989261
EPI_ISL_16989602
EPI_ISL_16989299
EPI_ISL_16989336
EPI_ISL_16989328
EPI_ISL_10695390
EPI_ISL_10695590
EPI_ISL_16989339
EPI_ISL_16989338
EPI_ISL_16989314
EPI_ISL_16989311
EPI_ISL_16989312
EPI_ISL_16989276
EPI_ISL_16989310
EPI_ISL_16989322
EPI_ISL_16989285
EPI_ISL_16989323
EPI_ISL_16989287
EPI_ISL_16989255
EPI_ISL_16989259
EPI_ISL_16989315
EPI_ISL_16989252
EPI_ISL_16989256
EPI_ISL_10657290
EPI_ISL_16989257
EPI_ISL_16989254
EPI_ISL_16989251
EPI_ISL_12173335
EPI_ISL_16989264
EPI_ISL_16989235
EPI_ISL_16989232
EPI_ISL_16989233
EPI_ISL_16989352
EPI_ISL_16989243
EPI_ISL_16989247
EPI_ISL_16989238
EPI_ISL_16989654
EPI_ISL_16989241
EPI_ISL_16989242
EPI_ISL_12172935
EPI_ISL_10650990
EPI_ISL_16989650
EPI_ISL_16989663
EPI_ISL_16989670
EPI_ISL_10714090
EPI_ISL_12214382
EPI_ISL_10760555
EPI_ISL_10708390
EPI_ISL_12229282
EPI_ISL_16989347
EPI_ISL_9763755
EPI_ISL_12329882
EPI_ISL_12238982
EPI_ISL_16989538
EPI_ISL_16989582
EPI_ISL_16989505
EPI_ISL_16989489
EPI_ISL_16989518
EPI_ISL_16989484
EPI_ISL_16989288
EPI_ISL_16989331
EPI_ISL_16989510
EPI_ISL_16989244
EPI_ISL_16989297
EPI_ISL_16989330
EPI_ISL_16989294
EPI_ISL_16989321
EPI_ISL_16989286
EPI_ISL_16989240
EPI_ISL_16989281
EPI_ISL_16989789
EPI_ISL_10761290
EPI_ISL_12170182
EPI_ISL_16989732
EPI_ISL_16989756
EPI_ISL_16989725
EPI_ISL_16989758
EPI_ISL_16989710
EPI_ISL_16989708
EPI_ISL_16989703
EPI_ISL_16989702
EPI_ISL_16989715
EPI_ISL_16464976
EPI_ISL_16989802
EPI_ISL_16989353
EPI_ISL_16989653
EPI_ISL_16989365
EPI_ISL_16989631
EPI_ISL_16989675
EPI_ISL_16989637
EPI_ISL_12134982
EPI_ISL_16989576
EPI_ISL_16989639
EPI_ISL_16989335
EPI_ISL_16989447
EPI_ISL_16989346
EPI_ISL_16989466
EPI_ISL_16989329
EPI_ISL_16989327
EPI_ISL_16989460
EPI_ISL_16989448
EPI_ISL_16989467
EPI_ISL_16989345
EPI_ISL_16989468
EPI_ISL_16989587
EPI_ISL_16989340
EPI_ISL_16989343
EPI_ISL_16989464
EPI_ISL_16989461
EPI_ISL_16989430
EPI_ISL_16989425
EPI_ISL_16989462
EPI_ISL_16989435
EPI_ISL_16989458
EPI_ISL_16989459
EPI_ISL_16989434
EPI_ISL_16989313
EPI_ISL_16989320
EPI_ISL_16989432
EPI_ISL_16989308
EPI_ISL_16989442
EPI_ISL_16989429
EPI_ISL_16989445
EPI_ISL_16989427
EPI_ISL_16989443
EPI_ISL_16989428
EPI_ISL_16989444
EPI_ISL_16989440
EPI_ISL_16989438
EPI_ISL_16989325
EPI_ISL_16989318
EPI_ISL_16989436
EPI_ISL_16989319
EPI_ISL_16989317
EPI_ISL_16989412
EPI_ISL_16989405
EPI_ISL_16989419
EPI_ISL_16989439
EPI_ISL_16989411
EPI_ISL_16989316
EPI_ISL_16989533
EPI_ISL_16989413
EPI_ISL_16989408
EPI_ISL_16989532
EPI_ISL_16989406
EPI_ISL_10818090
EPI_ISL_16989423
EPI_ISL_16989403
EPI_ISL_16989414
EPI_ISL_16989418
EPI_ISL_16989421
EPI_ISL_16989542
EPI_ISL_16989422
EPI_ISL_16989420
EPI_ISL_16989416
EPI_ISL_16989537
EPI_ISL_16989402
EPI_ISL_16989508
EPI_ISL_16989513
EPI_ISL_16989400
EPI_ISL_16989517
EPI_ISL_12146882
EPI_ISL_16989290
EPI_ISL_16989296
EPI_ISL_9712355
EPI_ISL_16989295
EPI_ISL_16989291
EPI_ISL_16989292
EPI_ISL_16989604
EPI_ISL_16989463
EPI_ISL_16989393
EPI_ISL_16989280
EPI_ISL_16989379
EPI_ISL_16989397
EPI_ISL_16989277
EPI_ISL_16989396
EPI_ISL_16989377
EPI_ISL_16989378
EPI_ISL_16989270
EPI_ISL_16989283
EPI_ISL_8924463
EPI_ISL_16989284
EPI_ISL_16989282
EPI_ISL_16989389
EPI_ISL_16989374
EPI_ISL_16989372
EPI_ISL_16989380
EPI_ISL_16989269
EPI_ISL_16989388
EPI_ISL_16989386
EPI_ISL_16989266
EPI_ISL_16989382
EPI_ISL_16989383
EPI_ISL_16989381
EPI_ISL_16989369
EPI_ISL_16989474
EPI_ISL_16989351
EPI_ISL_16989368
EPI_ISL_10870490
EPI_ISL_16989350
EPI_ISL_16989367
EPI_ISL_16989364
EPI_ISL_16989621
EPI_ISL_16989568
EPI_ISL_16989616
EPI_ISL_16989694
EPI_ISL_16989572
EPI_ISL_16989698
EPI_ISL_16989699
EPI_ISL_16989589
EPI_ISL_16989696
EPI_ISL_16989697
EPI_ISL_16989693
EPI_ISL_16989573
EPI_ISL_16989574
EPI_ISL_16989695
EPI_ISL_16989691
EPI_ISL_16989690
EPI_ISL_16989570
EPI_ISL_16989584
EPI_ISL_16989689
EPI_ISL_16989569
EPI_ISL_16989586
EPI_ISL_16989581
EPI_ISL_16989585
EPI_ISL_16989555
EPI_ISL_16989798
EPI_ISL_16989583
EPI_ISL_16989553
EPI_ISL_16989580
EPI_ISL_16989554
EPI_ISL_16989579
EPI_ISL_16989797
EPI_ISL_16989551
EPI_ISL_16989552
EPI_ISL_16989795
EPI_ISL_16989794
EPI_ISL_16989792
EPI_ISL_16989671
EPI_ISL_16989549
EPI_ISL_16989548
EPI_ISL_16989773
EPI_ISL_16989669
EPI_ISL_16989546
EPI_ISL_16989788
EPI_ISL_16989667
EPI_ISL_16989547
EPI_ISL_16989566
EPI_ISL_16989682
EPI_ISL_16989557
EPI_ISL_16989567
EPI_ISL_16989564
EPI_ISL_16989685
EPI_ISL_16989565
EPI_ISL_16989562
EPI_ISL_16989563
EPI_ISL_16989560
EPI_ISL_16989772
EPI_ISL_16989559
EPI_ISL_16989655
EPI_ISL_16989558
EPI_ISL_16989774
EPI_ISL_16989776
EPI_ISL_16989526
EPI_ISL_16989534
EPI_ISL_16989775
EPI_ISL_16989530
EPI_ISL_16989529
EPI_ISL_16989651
EPI_ISL_16989768
EPI_ISL_16989524
EPI_ISL_16989771
EPI_ISL_16989770
EPI_ISL_16989711
EPI_ISL_16989649
EPI_ISL_16989769
EPI_ISL_16989527
EPI_ISL_16989664
EPI_ISL_16989766
EPI_ISL_16989665
EPI_ISL_16989544
EPI_ISL_16989784
EPI_ISL_16989787
EPI_ISL_16989662
EPI_ISL_16989545
EPI_ISL_16989786
EPI_ISL_16989657
EPI_ISL_16989543
EPI_ISL_16989782
EPI_ISL_16989540
EPI_ISL_16989661
EPI_ISL_16989783
EPI_ISL_16989535
EPI_ISL_16989781
EPI_ISL_16989660
EPI_ISL_16989780
EPI_ISL_16989539
EPI_ISL_16989658
EPI_ISL_16989659
EPI_ISL_16989779
EPI_ISL_16989633
EPI_ISL_16989656
EPI_ISL_16989778
EPI_ISL_16989632
EPI_ISL_16989777
EPI_ISL_16989754
EPI_ISL_16989628
EPI_ISL_16989744
EPI_ISL_16989511
EPI_ISL_16989512
EPI_ISL_16989629
EPI_ISL_16989752
EPI_ISL_16989748
EPI_ISL_16989747
EPI_ISL_16989506
EPI_ISL_16989504
EPI_ISL_16989625
EPI_ISL_16989502
EPI_ISL_16989523
EPI_ISL_16989745
EPI_ISL_16989503
EPI_ISL_16989644
EPI_ISL_16989765
EPI_ISL_12034282
EPI_ISL_16989520
EPI_ISL_16989763
EPI_ISL_16989514
EPI_ISL_16989521
EPI_ISL_16989730
EPI_ISL_16989501
EPI_ISL_16989762
EPI_ISL_12034382
EPI_ISL_12034482
EPI_ISL_16989761
EPI_ISL_16989634
EPI_ISL_16989515
EPI_ISL_16989755
EPI_ISL_16989726
EPI_ISL_16989731
EPI_ISL_16989729
EPI_ISL_16989728
EPI_ISL_16989724
EPI_ISL_16989722
EPI_ISL_16989622
EPI_ISL_16989500
EPI_ISL_16989736
EPI_ISL_16989612
EPI_ISL_16989739
EPI_ISL_16989714
EPI_ISL_16989738
EPI_ISL_16989617
EPI_ISL_16989737
EPI_ISL_16989615
EPI_ISL_16989499
EPI_ISL_16989497
EPI_ISL_16989803
EPI_ISL_16989734
EPI_ISL_16989704
EPI_ISL_16989718
EPI_ISL_16989713
EPI_ISL_16989707
EPI_ISL_16989701
EPI_ISL_16989706
EPI_ISL_16989600
EPI_ISL_16989700
EPI_ISL_16989712
EPI_ISL_16989475
EPI_ISL_16989498
EPI_ISL_16989496
EPI_ISL_16989807
EPI_ISL_16989806
EPI_ISL_16989801
EPI_ISL_16989483
EPI_ISL_16989800
EPI_ISL_16989478
EPI_ISL_16989591
EPI_ISL_16989479
EPI_ISL_16989592
EPI_ISL_16989457
EPI_ISL_16989476
EPI_ISL_16989595
EPI_ISL_16989488
EPI_ISL_16989596
EPI_ISL_16989480
EPI_ISL_16989485
EPI_ISL_16989298
EPI_ISL_16989344
EPI_ISL_16989486
EPI_ISL_16989482
EPI_ISL_16989449
EPI_ISL_16989333
EPI_ISL_16989332
EPI_ISL_16989451
EPI_ISL_16989326
EPI_ISL_16989334
EPI_ISL_16989453
EPI_ISL_16989394
EPI_ISL_16989337
EPI_ISL_16989465
EPI_ISL_16989399
EPI_ISL_16989342
EPI_ISL_16989341
EPI_ISL_16989279
EPI_ISL_16989392
EPI_ISL_16989390
EPI_ISL_16989433
EPI_ISL_16989304
EPI_ISL_16989431
EPI_ISL_16989306
EPI_ISL_16989426
EPI_ISL_16989391
EPI_ISL_16989307
EPI_ISL_16989494
EPI_ISL_16989309
EPI_ISL_16989305
EPI_ISL_16989446
EPI_ISL_16989324
EPI_ISL_16989289
EPI_ISL_16989410
EPI_ISL_16989437
EPI_ISL_16989258
EPI_ISL_16989376
EPI_ISL_16989250
EPI_ISL_16989407
EPI_ISL_16989371
EPI_ISL_16989424
EPI_ISL_16989267
EPI_ISL_16989265
EPI_ISL_16989262
EPI_ISL_16989385
EPI_ISL_16989260
EPI_ISL_16989236
EPI_ISL_16989594
EPI_ISL_16989234
EPI_ISL_16989248
EPI_ISL_16989673
EPI_ISL_16989401
EPI_ISL_11903757
EPI_ISL_16989245
EPI_ISL_11903758
EPI_ISL_16989246
EPI_ISL_16989578
EPI_ISL_16989239
EPI_ISL_16989577
EPI_ISL_16989674
EPI_ISL_16989575
EPI_ISL_16989571
EPI_ISL_16989790
EPI_ISL_16464982
EPI_ISL_16989692
EPI_ISL_16989668
EPI_ISL_16464983
EPI_ISL_16989588
EPI_ISL_16464984
EPI_ISL_16464981
EPI_ISL_16989676
EPI_ISL_16989677
EPI_ISL_16989556
EPI_ISL_16989796
EPI_ISL_16989672
EPI_ISL_16989793
EPI_ISL_12049182
EPI_ISL_16989550
EPI_ISL_16989791
EPI_ISL_16989687
EPI_ISL_16989688
EPI_ISL_16989686
EPI_ISL_16989683
EPI_ISL_16989684
EPI_ISL_16989681
EPI_ISL_16989561
EPI_ISL_16989528
EPI_ISL_16989680
EPI_ISL_16989678
EPI_ISL_16989679
EPI_ISL_16989799
EPI_ISL_16989531
EPI_ISL_9088961
EPI_ISL_16989652
EPI_ISL_16989647
EPI_ISL_16989525
EPI_ISL_16989648
EPI_ISL_16989630
EPI_ISL_13160863
EPI_ISL_16989645
EPI_ISL_16989767
EPI_ISL_16989646
EPI_ISL_12061482
EPI_ISL_16989666
EPI_ISL_16989785
EPI_ISL_16989541
EPI_ISL_16989536
EPI_ISL_16989753
EPI_ISL_16989751
EPI_ISL_16989509
EPI_ISL_16989750
EPI_ISL_16989749
EPI_ISL_16989627
EPI_ISL_16989626
EPI_ISL_16989746
EPI_ISL_16989623
EPI_ISL_16989642
EPI_ISL_16989760
EPI_ISL_16989624
EPI_ISL_16989643
EPI_ISL_16989764
EPI_ISL_16989641
EPI_ISL_16989759
EPI_ISL_16989640
EPI_ISL_16989519
EPI_ISL_16989638
EPI_ISL_16989610
EPI_ISL_16989636
EPI_ISL_16989635
EPI_ISL_16989516
EPI_ISL_16989611
EPI_ISL_16989609
EPI_ISL_16989757
EPI_ISL_16989607
EPI_ISL_16989743
EPI_ISL_16989608
EPI_ISL_16989727
EPI_ISL_16989723
EPI_ISL_16989605
EPI_ISL_16989601
EPI_ISL_16989606
EPI_ISL_16989603
EPI_ISL_16989742
EPI_ISL_16989741
EPI_ISL_16989272
EPI_ISL_16989620
EPI_ISL_16989740
EPI_ISL_16989618
EPI_ISL_16989619
EPI_ISL_16989614
EPI_ISL_16989735
EPI_ISL_16989613
EPI_ISL_16989733
EPI_ISL_16989278
EPI_ISL_10998590
EPI_ISL_16989274
EPI_ISL_16989275
EPI_ISL_16989273
EPI_ISL_16989495
EPI_ISL_16989271
EPI_ISL_16989705
EPI_ISL_16989709
EPI_ISL_16989721
EPI_ISL_16989720
EPI_ISL_16989719
EPI_ISL_16989717
EPI_ISL_16989716
EPI_ISL_16989375
EPI_ISL_11011890
EPI_ISL_16989373
EPI_ISL_16989492
EPI_ISL_16989493
EPI_ISL_16989490
EPI_ISL_16989491
EPI_ISL_16989370
EPI_ISL_16989805
EPI_ISL_16989804
EPI_ISL_16989268
EPI_ISL_16989384
EPI_ISL_16989597
EPI_ISL_16989357
EPI_ISL_16989599
EPI_ISL_16989358
EPI_ISL_16989354
EPI_ISL_16989355
EPI_ISL_16989360
EPI_ISL_16989598
EPI_ISL_16989470
EPI_ISL_16989356
EPI_ISL_16989472
EPI_ISL_16989361
EPI_ISL_11038890
EPI_ISL_16989593
EPI_ISL_16989473
EPI_ISL_16989348
EPI_ISL_16989471
EPI_ISL_16989469
EPI_ISL_16989590
EPI_ISL_16989349
EPI_ISL_16989363
EPI_ISL_16989487
EPI_ISL_16989481
EPI_ISL_16989366
EPI_ISL_16989362
EPI_ISL_16989359
EPI_ISL_16989858
EPI_ISL_16989824
EPI_ISL_16989830
EPI_ISL_12099882
EPI_ISL_16989827
EPI_ISL_16989833
EPI_ISL_16989823
EPI_ISL_12100782
EPI_ISL_16989853
EPI_ISL_16989851
EPI_ISL_16989860
EPI_ISL_16989841
EPI_ISL_16989920
EPI_ISL_16989859
EPI_ISL_16989854
EPI_ISL_16989894
EPI_ISL_16989889
EPI_ISL_16989875
EPI_ISL_16989892
EPI_ISL_16989871
EPI_ISL_16989869
EPI_ISL_16989937
EPI_ISL_16990016
EPI_ISL_16990003
EPI_ISL_12109782
EPI_ISL_16989852
EPI_ISL_11101590
EPI_ISL_16989979
EPI_ISL_16990011
EPI_ISL_16989999
EPI_ISL_13162163
EPI_ISL_16990041
EPI_ISL_16990030
EPI_ISL_16989846
EPI_ISL_16990024
EPI_ISL_8318136
EPI_ISL_11904331
EPI_ISL_16989855
EPI_ISL_16989850
EPI_ISL_16989849
EPI_ISL_16990063
EPI_ISL_16989843
EPI_ISL_16989967
EPI_ISL_16989966
EPI_ISL_16989862
EPI_ISL_16989864
EPI_ISL_16990324
EPI_ISL_16989829
EPI_ISL_16990060
EPI_ISL_16990072
EPI_ISL_16989952
EPI_ISL_16989949
EPI_ISL_16989951
EPI_ISL_16989828
EPI_ISL_16989961
EPI_ISL_16989946
EPI_ISL_16989945
EPI_ISL_16989944
EPI_ISL_16989962
EPI_ISL_16989838
EPI_ISL_16989942
EPI_ISL_16989842
EPI_ISL_16989836
EPI_ISL_16989835
EPI_ISL_16989921
EPI_ISL_16989917
EPI_ISL_16989953
EPI_ISL_16989922
EPI_ISL_16989893
EPI_ISL_16989891
EPI_ISL_16989890
EPI_ISL_16989923
EPI_ISL_16989887
EPI_ISL_16989936
EPI_ISL_16989902
EPI_ISL_16989934
EPI_ISL_16989900
EPI_ISL_16989898
EPI_ISL_16989870
EPI_ISL_16989885
EPI_ISL_16989904
EPI_ISL_16989901
EPI_ISL_9660281
EPI_ISL_16989903
EPI_ISL_16989881
EPI_ISL_16989884
EPI_ISL_16989866
EPI_ISL_12182635
EPI_ISL_16989865
EPI_ISL_16989882
EPI_ISL_16989918
EPI_ISL_16989879
EPI_ISL_16989911
EPI_ISL_16989877
EPI_ISL_16989910
EPI_ISL_16990146
EPI_ISL_11202290
EPI_ISL_11203090
EPI_ISL_11204290
EPI_ISL_11204690
EPI_ISL_11205290
EPI_ISL_11205690
EPI_ISL_11207090
EPI_ISL_16990205
EPI_ISL_16990201
EPI_ISL_16990148
EPI_ISL_16990149
EPI_ISL_16990142
EPI_ISL_16990254
EPI_ISL_11249190
EPI_ISL_16990240
EPI_ISL_16990237
EPI_ISL_11328690
EPI_ISL_12881236
EPI_ISL_16990210
EPI_ISL_12881336
EPI_ISL_12881636
EPI_ISL_16990445
EPI_ISL_12881536
EPI_ISL_16989973
EPI_ISL_16989897
EPI_ISL_16989896
EPI_ISL_16989895
EPI_ISL_16989848
EPI_ISL_16989857
EPI_ISL_16989844
EPI_ISL_16989847
EPI_ISL_16989845
EPI_ISL_16989863
EPI_ISL_16989856
EPI_ISL_16989820
EPI_ISL_16989831
EPI_ISL_16989825
EPI_ISL_16989861
EPI_ISL_16989868
EPI_ISL_16989886
EPI_ISL_16989840
EPI_ISL_16989832
EPI_ISL_16989874
EPI_ISL_16989826
EPI_ISL_16989873
EPI_ISL_16989872
EPI_ISL_16989948
EPI_ISL_16989867
EPI_ISL_16989821
EPI_ISL_16989822
EPI_ISL_16989959
EPI_ISL_16989883
EPI_ISL_16989834
EPI_ISL_16989880
EPI_ISL_16989839
EPI_ISL_16989878
EPI_ISL_16989837
EPI_ISL_16989955
EPI_ISL_16989876
EPI_ISL_13121563
EPI_ISL_13121763
EPI_ISL_13121663
EPI_ISL_13122363
EPI_ISL_11351990
EPI_ISL_13122463
EPI_ISL_13122663
EPI_ISL_16990647
EPI_ISL_16990692
EPI_ISL_16990709
EPI_ISL_16990328
EPI_ISL_16990449
EPI_ISL_16990325
EPI_ISL_10020456
EPI_ISL_16990323
EPI_ISL_16990309
EPI_ISL_16990283
EPI_ISL_16990402
EPI_ISL_16990409
EPI_ISL_16990294
EPI_ISL_16990284
EPI_ISL_16990286
EPI_ISL_16990293
EPI_ISL_16990398
EPI_ISL_16990399
EPI_ISL_16990279
EPI_ISL_16990269
EPI_ISL_16990389
EPI_ISL_16990270
EPI_ISL_16990379
EPI_ISL_16990386
EPI_ISL_16990373
EPI_ISL_16990387
EPI_ISL_16990390
EPI_ISL_16990376
EPI_ISL_16990271
EPI_ISL_16990374
EPI_ISL_16990375
EPI_ISL_16990377
EPI_ISL_16990332
EPI_ISL_16990452
EPI_ISL_16990558
EPI_ISL_9007063
EPI_ISL_16990556
EPI_ISL_16990545
EPI_ISL_16990540
EPI_ISL_11472090
EPI_ISL_16990531
EPI_ISL_16990532
EPI_ISL_16990523
EPI_ISL_16990525
EPI_ISL_16990521
EPI_ISL_16990512
EPI_ISL_16990510
EPI_ISL_16990508
EPI_ISL_16990509
EPI_ISL_16990489
EPI_ISL_16990494
EPI_ISL_16990496
EPI_ISL_16990203
EPI_ISL_16990207
EPI_ISL_16990200
EPI_ISL_16990488
EPI_ISL_16990202
EPI_ISL_16990491
EPI_ISL_16990208
EPI_ISL_16990479
EPI_ISL_16990090
EPI_ISL_16990099
EPI_ISL_16990087
EPI_ISL_16990196
EPI_ISL_16990088
EPI_ISL_16990089
EPI_ISL_16990092
EPI_ISL_16990195
EPI_ISL_16990094
EPI_ISL_16990670
EPI_ISL_16990079
EPI_ISL_16990080
EPI_ISL_16990078
EPI_ISL_16990199
EPI_ISL_16990083
EPI_ISL_16990401
EPI_ISL_16989992
EPI_ISL_11499990
EPI_ISL_11500190
EPI_ISL_16989990
EPI_ISL_16990186
EPI_ISL_16989997
EPI_ISL_16990070
EPI_ISL_16990190
EPI_ISL_11530490
EPI_ISL_16990071
EPI_ISL_16990193
EPI_ISL_11530890
EPI_ISL_16990194
EPI_ISL_16990173
EPI_ISL_16990178
EPI_ISL_16989970
EPI_ISL_16989972
EPI_ISL_9014563
EPI_ISL_16990167
EPI_ISL_16990172
EPI_ISL_16989965
EPI_ISL_16990051
EPI_ISL_16989983
EPI_ISL_16990032
EPI_ISL_16990143
EPI_ISL_16989943
EPI_ISL_16990161
EPI_ISL_16989976
EPI_ISL_16990140
EPI_ISL_16989963
EPI_ISL_16990147
EPI_ISL_16990133
EPI_ISL_16990258
EPI_ISL_16990252
EPI_ISL_12884036
EPI_ISL_10606536
EPI_ISL_16989947
EPI_ISL_16989930
EPI_ISL_16990132
EPI_ISL_16990130
EPI_ISL_16989958
EPI_ISL_16989954
EPI_ISL_16989957
EPI_ISL_16989956
EPI_ISL_16990247
EPI_ISL_16990128
EPI_ISL_9016563
EPI_ISL_16990004
EPI_ISL_16990123
EPI_ISL_16990246
EPI_ISL_16989929
EPI_ISL_16989928
EPI_ISL_16989927
EPI_ISL_16989924
EPI_ISL_16989941
EPI_ISL_16989940
EPI_ISL_16990116
EPI_ISL_16990117
EPI_ISL_16989939
EPI_ISL_16989938
EPI_ISL_16989905
EPI_ISL_16989916
EPI_ISL_16989932
EPI_ISL_16989931
EPI_ISL_16990104
EPI_ISL_16990105
EPI_ISL_16990222
EPI_ISL_16990224
EPI_ISL_16989909
EPI_ISL_16989908
EPI_ISL_16989906
EPI_ISL_16989919
EPI_ISL_16990216
EPI_ISL_16989915
EPI_ISL_16989914
EPI_ISL_8867036
EPI_ISL_16990759
EPI_ISL_16990630
EPI_ISL_16990560
EPI_ISL_16990566
EPI_ISL_16990446
EPI_ISL_16990326
EPI_ISL_16990329
EPI_ISL_16990327
EPI_ISL_16990444
EPI_ISL_16990314
EPI_ISL_16990436
EPI_ISL_16990317
EPI_ISL_16990438
EPI_ISL_16990318
EPI_ISL_16990430
EPI_ISL_16990319
EPI_ISL_16990431
EPI_ISL_16990312
EPI_ISL_16990302
EPI_ISL_16990423
EPI_ISL_16990425
EPI_ISL_16990303
EPI_ISL_16990306
EPI_ISL_16990304
EPI_ISL_16990547
EPI_ISL_16990305
EPI_ISL_16990426
EPI_ISL_16990427
EPI_ISL_16990660
EPI_ISL_16990429
EPI_ISL_16990307
EPI_ISL_16990428
EPI_ISL_16990528
EPI_ISL_16990308
EPI_ISL_16990421
EPI_ISL_16990420
EPI_ISL_16990301
EPI_ISL_16990300
EPI_ISL_16990422
EPI_ISL_16990412
EPI_ISL_16990776
EPI_ISL_16990778
EPI_ISL_16990658
EPI_ISL_11934182
EPI_ISL_11934282
EPI_ISL_16990771
EPI_ISL_16990410
EPI_ISL_16990405
EPI_ISL_16990407
EPI_ISL_16990264
EPI_ISL_11938982
EPI_ISL_16990403
EPI_ISL_16990406
EPI_ISL_16990262
EPI_ISL_16990263
EPI_ISL_16990265
EPI_ISL_16990260
EPI_ISL_16990400
EPI_ISL_16990762
EPI_ISL_16990756
EPI_ISL_16990639
EPI_ISL_16990622
EPI_ISL_16990742
EPI_ISL_16990424
EPI_ISL_16990636
EPI_ISL_16990516
EPI_ISL_16990517
EPI_ISL_16990096
EPI_ISL_16990631
EPI_ISL_16990501
EPI_ISL_16990745
EPI_ISL_16990519
EPI_ISL_16990623
EPI_ISL_16990363
EPI_ISL_16990644
EPI_ISL_16990748
EPI_ISL_16990625
EPI_ISL_11745182
EPI_ISL_16990506
EPI_ISL_11745382
EPI_ISL_11744582
EPI_ISL_16990628
EPI_ISL_16990618
EPI_ISL_16990605
EPI_ISL_16990612
EPI_ISL_16990735
EPI_ISL_16990616
EPI_ISL_16990721
EPI_ISL_16990737
EPI_ISL_16990661
EPI_ISL_16990739
EPI_ISL_16990723
EPI_ISL_16990722
EPI_ISL_16990292
EPI_ISL_16990296
EPI_ISL_16990288
EPI_ISL_16990706
EPI_ISL_16990295
EPI_ISL_16990298
EPI_ISL_16990707
EPI_ISL_16990297
EPI_ISL_16990393
EPI_ISL_11680490
EPI_ISL_16990291
EPI_ISL_16990289
EPI_ISL_16990272
EPI_ISL_16990394
EPI_ISL_16990274
EPI_ISL_16990385
EPI_ISL_16990275
EPI_ISL_16990388
EPI_ISL_16990397
EPI_ISL_16990276
EPI_ISL_16990278
EPI_ISL_16990384
EPI_ISL_16990391
EPI_ISL_16990392
EPI_ISL_16990371
EPI_ISL_16990372
EPI_ISL_16990378
EPI_ISL_16990381
EPI_ISL_16990380
EPI_ISL_16990361
EPI_ISL_16990484
EPI_ISL_16990490
EPI_ISL_16990471
EPI_ISL_16990599
EPI_ISL_16990591
EPI_ISL_16990583
EPI_ISL_16990355
EPI_ISL_16990341
EPI_ISL_16990346
EPI_ISL_16990342
EPI_ISL_16989964
EPI_ISL_9132836
EPI_ISL_16990586
EPI_ISL_16989969
EPI_ISL_16990042
EPI_ISL_16990170
EPI_ISL_16989974
EPI_ISL_16989950
EPI_ISL_16989960
EPI_ISL_16989975
EPI_ISL_16990136
EPI_ISL_16990005
EPI_ISL_16990242
EPI_ISL_16989925
EPI_ISL_16990100
EPI_ISL_16990239
EPI_ISL_16989933
EPI_ISL_16989935
EPI_ISL_16990106
EPI_ISL_16989912
EPI_ISL_16990214
EPI_ISL_16990223
EPI_ISL_16989907
EPI_ISL_16990568
EPI_ISL_16990764
EPI_ISL_16990414
EPI_ISL_16990681
EPI_ISL_16989913
EPI_ISL_16990555
EPI_ISL_16990687
EPI_ISL_16990561
EPI_ISL_16990684
EPI_ISL_16990562
EPI_ISL_16990564
EPI_ISL_16990685
EPI_ISL_16990557
EPI_ISL_16990565
EPI_ISL_16990678
EPI_ISL_16990673
EPI_ISL_16990546
EPI_ISL_16990679
EPI_ISL_16990551
EPI_ISL_16990559
EPI_ISL_16990544
EPI_ISL_16990535
EPI_ISL_16990553
EPI_ISL_16990538
EPI_ISL_16990548
EPI_ISL_16990541
EPI_ISL_16990542
EPI_ISL_16990536
EPI_ISL_16990765
EPI_ISL_16990539
EPI_ISL_16990447
EPI_ISL_16990763
EPI_ISL_16990633
EPI_ISL_16990770
EPI_ISL_16990650
EPI_ISL_16990530
EPI_ISL_16990651
EPI_ISL_16990448
EPI_ISL_16990767
EPI_ISL_16990442
EPI_ISL_16990321
EPI_ISL_16990646
EPI_ISL_16990529
EPI_ISL_16990526
EPI_ISL_16990320
EPI_ISL_16990640
EPI_ISL_16990443
EPI_ISL_16990769
EPI_ISL_16990527
EPI_ISL_16990641
EPI_ISL_16990513
EPI_ISL_16990440
EPI_ISL_16990441
EPI_ISL_16990754
EPI_ISL_16990322
EPI_ISL_16990310
EPI_ISL_16990511
EPI_ISL_16990313
EPI_ISL_16990515
EPI_ISL_16990434
EPI_ISL_16990514
EPI_ISL_16990621
EPI_ISL_16990316
EPI_ISL_16990435
EPI_ISL_16990758
EPI_ISL_16990315
EPI_ISL_16990518
EPI_ISL_16990439
EPI_ISL_16990437
EPI_ISL_16990750
EPI_ISL_16990627
EPI_ISL_16990751
EPI_ISL_16990500
EPI_ISL_16990432
EPI_ISL_16990505
EPI_ISL_16990552
EPI_ISL_16990311
EPI_ISL_16990433
EPI_ISL_16990504
EPI_ISL_16990747
EPI_ISL_16990749
EPI_ISL_16990507
EPI_ISL_16990732
EPI_ISL_16990741
EPI_ISL_16990734
EPI_ISL_16990613
EPI_ISL_16990740
EPI_ISL_16990617
EPI_ISL_16990629
EPI_ISL_16990731
EPI_ISL_16990738
EPI_ISL_16990720
EPI_ISL_16990413
EPI_ISL_16990603
EPI_ISL_16990604
EPI_ISL_16990727
EPI_ISL_16990719
EPI_ISL_16990606
EPI_ISL_16990608
EPI_ISL_16990726
EPI_ISL_16990716
EPI_ISL_16990729
EPI_ISL_16990416
EPI_ISL_16990415
EPI_ISL_16990411
EPI_ISL_16990728
EPI_ISL_16990700
EPI_ISL_16990481
EPI_ISL_16990714
EPI_ISL_16990718
EPI_ISL_16990704
EPI_ISL_16990717
EPI_ISL_16990417
EPI_ISL_16990705
EPI_ISL_16990418
EPI_ISL_16990419
EPI_ISL_16990708
EPI_ISL_16990498
EPI_ISL_16990369
EPI_ISL_16990483
EPI_ISL_16990497
EPI_ISL_16990368
EPI_ISL_16990362
EPI_ISL_16990360
EPI_ISL_16990365
EPI_ISL_16990482
EPI_ISL_16990766
EPI_ISL_16990404
EPI_ISL_16990595
EPI_ISL_16990364
EPI_ISL_16990594
EPI_ISL_16990648
EPI_ISL_16990598
EPI_ISL_16990487
EPI_ISL_16990480
EPI_ISL_16990359
EPI_ISL_16990370
EPI_ISL_16990350
EPI_ISL_16990408
EPI_ISL_16990478
EPI_ISL_16990358
EPI_ISL_16990351
EPI_ISL_16990593
EPI_ISL_16990596
EPI_ISL_16990592
EPI_ISL_16990474
EPI_ISL_16990347
EPI_ISL_16990475
EPI_ISL_16990597
EPI_ISL_16990477
EPI_ISL_16990589
EPI_ISL_16990469
EPI_ISL_16990356
EPI_ISL_16990348
EPI_ISL_16990349
EPI_ISL_16990467
EPI_ISL_16990588
EPI_ISL_16990463
EPI_ISL_16990468
EPI_ISL_16990344
EPI_ISL_16990572
EPI_ISL_16990694
EPI_ISL_16990458
EPI_ISL_16990340
EPI_ISL_16990587
EPI_ISL_16990339
EPI_ISL_16990570
EPI_ISL_16990465
EPI_ISL_16990457
EPI_ISL_16990337
EPI_ISL_16990338
EPI_ISL_16990299
EPI_ISL_16990699
EPI_ISL_16990571
EPI_ISL_16990459
EPI_ISL_16990451
EPI_ISL_16990690
EPI_ISL_16990333
EPI_ISL_16990330
EPI_ISL_16990290
EPI_ISL_16990285
EPI_ISL_16990287
EPI_ISL_16990693
EPI_ISL_16990273
EPI_ISL_16990574
EPI_ISL_16990454
EPI_ISL_16990395
EPI_ISL_16990334
EPI_ISL_16990396
EPI_ISL_16990282
EPI_ISL_16990576
EPI_ISL_16990281
EPI_ISL_16990382
EPI_ISL_16990383
EPI_ISL_16990277
EPI_ISL_16990280
EPI_ISL_16990672
EPI_ISL_16990680
EPI_ISL_16990674
EPI_ISL_16990567
EPI_ISL_16990676
EPI_ISL_16990688
EPI_ISL_11744590
EPI_ISL_16990689
EPI_ISL_11745090
EPI_ISL_11744990
EPI_ISL_11745190
EPI_ISL_16990569
EPI_ISL_16990682
EPI_ISL_16990683
EPI_ISL_16990782
EPI_ISL_16990563
EPI_ISL_16990554
EPI_ISL_16990780
EPI_ISL_16990686
EPI_ISL_16990677
EPI_ISL_16990671
EPI_ISL_16990543
EPI_ISL_16990643
EPI_ISL_11759190
EPI_ISL_16990550
EPI_ISL_16990675
EPI_ISL_16990668
EPI_ISL_16990669
EPI_ISL_16990665
EPI_ISL_16990667
EPI_ISL_11760190
EPI_ISL_16990666
EPI_ISL_16990533
EPI_ISL_16990549
EPI_ISL_16990663
EPI_ISL_16990781
EPI_ISL_16990783
EPI_ISL_16990772
EPI_ISL_16990662
EPI_ISL_16990654
EPI_ISL_16990209
EPI_ISL_16990774
EPI_ISL_16990664
EPI_ISL_16990534
EPI_ISL_16990655
EPI_ISL_16990091
EPI_ISL_11761690
EPI_ISL_16990520
EPI_ISL_16990204
EPI_ISL_16990450
EPI_ISL_16990775
EPI_ISL_11762090
EPI_ISL_16990656
EPI_ISL_11762290
EPI_ISL_16990537
EPI_ISL_16990657
EPI_ISL_11762390
EPI_ISL_16990777
EPI_ISL_16990659
EPI_ISL_11762990
EPI_ISL_16990779
EPI_ISL_16990652
EPI_ISL_16990653
EPI_ISL_16990773
EPI_ISL_11905048
EPI_ISL_16990522
EPI_ISL_16990635
EPI_ISL_16990524
EPI_ISL_16990645
EPI_ISL_16990760
EPI_ISL_16990768
EPI_ISL_16990649
EPI_ISL_16990095
EPI_ISL_16990198
EPI_ISL_16990761
EPI_ISL_16990634
EPI_ISL_16990082
EPI_ISL_16990642
EPI_ISL_16990632
EPI_ISL_16990197
EPI_ISL_16990757
EPI_ISL_16990185
EPI_ISL_16990755
EPI_ISL_16990752
EPI_ISL_16990753
EPI_ISL_16990637
EPI_ISL_16990638
EPI_ISL_16989991
EPI_ISL_16990620
EPI_ISL_16990084
EPI_ISL_16990743
EPI_ISL_16990502
EPI_ISL_16990503
EPI_ISL_16990614
EPI_ISL_16990187
EPI_ISL_16990624
EPI_ISL_16990626
EPI_ISL_16990744
EPI_ISL_16990746
EPI_ISL_16990611
EPI_ISL_16990733
EPI_ISL_16990610
EPI_ISL_16990066
EPI_ISL_16990736
EPI_ISL_16990492
EPI_ISL_16990061
EPI_ISL_11763290
EPI_ISL_16990615
EPI_ISL_16990730
EPI_ISL_16990068
EPI_ISL_16990724
EPI_ISL_16990189
EPI_ISL_16989988
EPI_ISL_16990259
EPI_ISL_16990069
EPI_ISL_16990619
EPI_ISL_16990602
EPI_ISL_16990191
EPI_ISL_16990164
EPI_ISL_16990600
EPI_ISL_16990601
EPI_ISL_16989989
EPI_ISL_16990073
EPI_ISL_16989986
EPI_ISL_16990711
EPI_ISL_16990055
EPI_ISL_16990725
EPI_ISL_16990607
EPI_ISL_16990609
EPI_ISL_16990174
EPI_ISL_16990052
EPI_ISL_16990713
EPI_ISL_16990710
EPI_ISL_16990053
EPI_ISL_16990712
EPI_ISL_16990701
EPI_ISL_16990715
EPI_ISL_16990181
EPI_ISL_16990703
EPI_ISL_16990056
EPI_ISL_16990702
EPI_ISL_16990058
EPI_ISL_16990179
EPI_ISL_16990493
EPI_ISL_16990257
EPI_ISL_16990495
EPI_ISL_16990470
EPI_ISL_16990180
EPI_ISL_16990485
EPI_ISL_16990499
EPI_ISL_16990182
EPI_ISL_16990183
EPI_ISL_16989998
EPI_ISL_16990486
EPI_ISL_16990022
EPI_ISL_16990366
EPI_ISL_16990162
EPI_ISL_16990046
EPI_ISL_16990367
EPI_ISL_16990044
EPI_ISL_16990357
EPI_ISL_16990163
EPI_ISL_16990043
EPI_ISL_16990354
EPI_ISL_16990165
EPI_ISL_16990345
EPI_ISL_16990472
EPI_ISL_16990352
EPI_ISL_16990045
EPI_ISL_16990166
EPI_ISL_16990473
EPI_ISL_16990476
EPI_ISL_16990353
EPI_ISL_16990048
EPI_ISL_16990580
EPI_ISL_16990582
EPI_ISL_16990460
EPI_ISL_16990038
EPI_ISL_16990171
EPI_ISL_16990581
EPI_ISL_16990461
EPI_ISL_16989985
EPI_ISL_16990462
EPI_ISL_16990584
EPI_ISL_16990343
EPI_ISL_16990152
EPI_ISL_16989984
EPI_ISL_16990039
EPI_ISL_16990464
EPI_ISL_16990585
EPI_ISL_16990466
EPI_ISL_16989982
EPI_ISL_16989980
EPI_ISL_16990335
EPI_ISL_16990590
EPI_ISL_16990577
EPI_ISL_16990336
EPI_ISL_16990456
EPI_ISL_16990151
EPI_ISL_16990031
EPI_ISL_16990698
EPI_ISL_16990578
EPI_ISL_16990033
EPI_ISL_16990579
EPI_ISL_16990154
EPI_ISL_16990691
EPI_ISL_16990331
EPI_ISL_16990034
EPI_ISL_16990155
EPI_ISL_16990027
EPI_ISL_16990573
EPI_ISL_16990453
EPI_ISL_16989978
EPI_ISL_16990695
EPI_ISL_16990029
EPI_ISL_16990455
EPI_ISL_16990575
EPI_ISL_16990696
EPI_ISL_16990697
EPI_ISL_16990028
EPI_ISL_16990020
EPI_ISL_16990261
EPI_ISL_16990267
EPI_ISL_16990021
EPI_ISL_16990144
EPI_ISL_16990025
EPI_ISL_16990266
EPI_ISL_16990268
EPI_ISL_16990150
EPI_ISL_11101582
EPI_ISL_16990127
EPI_ISL_16990137
EPI_ISL_16990017
EPI_ISL_16990018
EPI_ISL_16990251
EPI_ISL_16990019
EPI_ISL_16990131
EPI_ISL_16990250
EPI_ISL_16990253
EPI_ISL_16990255
EPI_ISL_16990135
EPI_ISL_16990007
EPI_ISL_16990120
EPI_ISL_16990249
EPI_ISL_16990129
EPI_ISL_16990121
EPI_ISL_16990231
EPI_ISL_16990233
EPI_ISL_16990122
EPI_ISL_16990124
EPI_ISL_16990125
EPI_ISL_16990238
EPI_ISL_16990230
EPI_ISL_16990115
EPI_ISL_16990119
EPI_ISL_16990118
EPI_ISL_16990113
EPI_ISL_16990235
EPI_ISL_16990112
EPI_ISL_16990226
EPI_ISL_16990114
EPI_ISL_16990225
EPI_ISL_16990228
EPI_ISL_16990108
EPI_ISL_16990229
EPI_ISL_12886836
EPI_ISL_16990220
EPI_ISL_16990102
EPI_ISL_16990103
EPI_ISL_16990215
EPI_ISL_16990217
EPI_ISL_16990218
EPI_ISL_16990168
EPI_ISL_16990212
EPI_ISL_16990156
EPI_ISL_16990213
EPI_ISL_16990049
EPI_ISL_16990206
EPI_ISL_16990047
EPI_ISL_16989981
EPI_ISL_16990169
EPI_ISL_16989977
EPI_ISL_16990050
EPI_ISL_16990159
EPI_ISL_16990153
EPI_ISL_16990035
EPI_ISL_16990036
EPI_ISL_16990158
EPI_ISL_16990157
EPI_ISL_16990134
EPI_ISL_16990037
EPI_ISL_16990023
EPI_ISL_16990160
EPI_ISL_16990145
EPI_ISL_16990040
EPI_ISL_16990141
EPI_ISL_16990248
EPI_ISL_16990026
EPI_ISL_16990138
EPI_ISL_16990139
EPI_ISL_16990097
EPI_ISL_16990010
EPI_ISL_16990241
EPI_ISL_16990245
EPI_ISL_16990098
EPI_ISL_16990012
EPI_ISL_16990013
EPI_ISL_16990014
EPI_ISL_16990256
EPI_ISL_16990008
EPI_ISL_16990015
EPI_ISL_16990009
EPI_ISL_16990002
EPI_ISL_16990126
EPI_ISL_16990006
EPI_ISL_16990244
EPI_ISL_16990085
EPI_ISL_16990001
EPI_ISL_16990086
EPI_ISL_16990243
EPI_ISL_16990000
EPI_ISL_16990236
EPI_ISL_16990093
EPI_ISL_16990074
EPI_ISL_16990075
EPI_ISL_16989996
EPI_ISL_16990076
EPI_ISL_16990110
EPI_ISL_16990077
EPI_ISL_16990111
EPI_ISL_16990081
EPI_ISL_16990232
EPI_ISL_16990234
EPI_ISL_16990107
EPI_ISL_16989995
EPI_ISL_16989994
EPI_ISL_16990227
EPI_ISL_16990064
EPI_ISL_16989993
EPI_ISL_16990211
EPI_ISL_16990109
EPI_ISL_16990184
EPI_ISL_16990065
EPI_ISL_16990067
EPI_ISL_16990192
EPI_ISL_16990188
EPI_ISL_16990221
EPI_ISL_16990101
EPI_ISL_16989987
EPI_ISL_16990175
EPI_ISL_16990219
EPI_ISL_16990054
EPI_ISL_16990176
EPI_ISL_16990059
EPI_ISL_16990177
EPI_ISL_16990057
EPI_ISL_16990062
EPI_ISL_12835507
EPI_ISL_11905055
EPI_ISL_11863690
EPI_ISL_11905060
EPI_ISL_11933490
EPI_ISL_11933990
EPI_ISL_11934190
EPI_ISL_11938990
EPI_ISL_11971790
EPI_ISL_12001090
EPI_ISL_12040690
EPI_ISL_11953390
EPI_ISL_12033990
EPI_ISL_12033390
EPI_ISL_12033590
EPI_ISL_12033890
EPI_ISL_9659655
EPI_ISL_9661955
EPI_ISL_9663955
EPI_ISL_12099890
EPI_ISL_12100590
EPI_ISL_12100790
EPI_ISL_12087290
EPI_ISL_12116990
EPI_ISL_12117990
EPI_ISL_9142436
EPI_ISL_9142536
EPI_ISL_12112290
EPI_ISL_12112390
EPI_ISL_9149336
EPI_ISL_12106690
EPI_ISL_12148590
EPI_ISL_12149990
EPI_ISL_12150690
EPI_ISL_9142936
EPI_ISL_12173090
EPI_ISL_11201082
EPI_ISL_11202982
EPI_ISL_11205782
EPI_ISL_11205882
EPI_ISL_11905144
EPI_ISL_11206082
EPI_ISL_12202690
EPI_ISL_9916590
EPI_ISL_9917390
EPI_ISL_10020390
EPI_ISL_10818365
EPI_ISL_10076590
EPI_ISL_9188236
EPI_ISL_11249782
EPI_ISL_11249982
EPI_ISL_9654090
EPI_ISL_9190155
EPI_ISL_10235090
EPI_ISL_10208490
EPI_ISL_13053405
EPI_ISL_13053541
EPI_ISL_10229490
EPI_ISL_9349881
EPI_ISL_9654890
EPI_ISL_9658390
EPI_ISL_9661890
EPI_ISL_9664490
EPI_ISL_9661290
EPI_ISL_9660790
EPI_ISL_9261646
EPI_ISL_12192435
EPI_ISL_16465951
EPI_ISL_9355563
EPI_ISL_16465909
EPI_ISL_16465948
EPI_ISL_16465930
EPI_ISL_16465929
EPI_ISL_8318490
EPI_ISL_16465920
EPI_ISL_16465902
EPI_ISL_16465919
EPI_ISL_11351382
EPI_ISL_16465946
EPI_ISL_16465938
EPI_ISL_16465942
EPI_ISL_9685090
EPI_ISL_12238790
EPI_ISL_12238690
EPI_ISL_12255690
EPI_ISL_12255890
EPI_ISL_12256290
EPI_ISL_12258090
EPI_ISL_11500582
EPI_ISL_12266290
EPI_ISL_12307890
EPI_ISL_12266790
EPI_ISL_12266190
EPI_ISL_12299690
EPI_ISL_12301390
EPI_ISL_12239703
EPI_ISL_12239603
EPI_ISL_12323890
EPI_ISL_12324190
EPI_ISL_11472482
EPI_ISL_12450590
EPI_ISL_12450390
EPI_ISL_13053303
EPI_ISL_12450890
EPI_ISL_12450490
EPI_ISL_12450990
EPI_ISL_9392663
EPI_ISL_12432890
EPI_ISL_12461990
EPI_ISL_12462390
EPI_ISL_12462290
EPI_ISL_9394663
EPI_ISL_12476690
EPI_ISL_12488990
EPI_ISL_9661390
EPI_ISL_9392763
EPI_ISL_11500390
EPI_ISL_12238436
EPI_ISL_12644391
EPI_ISL_12752991
EPI_ISL_13270891
EPI_ISL_12137448
EPI_ISL_9915791
EPI_ISL_11933636
EPI_ISL_11933736
EPI_ISL_11933836
EPI_ISL_11934036
EPI_ISL_11934136
EPI_ISL_11934236
EPI_ISL_11934336
EPI_ISL_11934436
EPI_ISL_11500391
EPI_ISL_12505091
EPI_ISL_12503791
EPI_ISL_12503291
EPI_ISL_12499391
EPI_ISL_12532391
EPI_ISL_12538291
EPI_ISL_12538591
EPI_ISL_12563991
EPI_ISL_12564091
EPI_ISL_12590391
EPI_ISL_12590491
EPI_ISL_12590691
EPI_ISL_12590191
EPI_ISL_12593491
EPI_ISL_12573791
EPI_ISL_12589891
EPI_ISL_12593891
EPI_ISL_12659991
EPI_ISL_12627304
EPI_ISL_12622591
EPI_ISL_12626891
EPI_ISL_11680882
EPI_ISL_12722604
EPI_ISL_12640691
EPI_ISL_12641591
EPI_ISL_12881404
EPI_ISL_12238291
EPI_ISL_12239291
EPI_ISL_12238191
EPI_ISL_12239691
EPI_ISL_12652391
EPI_ISL_12654291
EPI_ISL_12626937
EPI_ISL_12627237
EPI_ISL_10771382
EPI_ISL_12752891
EPI_ISL_12756291
EPI_ISL_12706591
EPI_ISL_12706691
EPI_ISL_12707591
EPI_ISL_12708491
EPI_ISL_12707891
EPI_ISL_12711037
EPI_ISL_12722337
EPI_ISL_12722237
EPI_ISL_12711004
EPI_ISL_12722291
EPI_ISL_12722591
EPI_ISL_12722491
EPI_ISL_13043204
EPI_ISL_10761282
EPI_ISL_10761182
EPI_ISL_12764491
EPI_ISL_9142881
EPI_ISL_12765991
EPI_ISL_11952936
EPI_ISL_11762604
EPI_ISL_12891491
EPI_ISL_12891591
EPI_ISL_9137555
EPI_ISL_12856791
EPI_ISL_12858091
EPI_ISL_12856391
EPI_ISL_12859491
EPI_ISL_12857491
EPI_ISL_12860491
EPI_ISL_12860591
EPI_ISL_12861191
EPI_ISL_12860691
EPI_ISL_12860891
EPI_ISL_12857591
EPI_ISL_12856491
EPI_ISL_12874891
EPI_ISL_12886791
EPI_ISL_11760191
EPI_ISL_12926891
EPI_ISL_12928091
EPI_ISL_9038962
EPI_ISL_12961691
EPI_ISL_12972491
EPI_ISL_12972391
EPI_ISL_12974891
EPI_ISL_13041391
EPI_ISL_13041191
EPI_ISL_13041091
EPI_ISL_13041591
EPI_ISL_13041291
EPI_ISL_13041691
EPI_ISL_13042691
EPI_ISL_9858382
EPI_ISL_13053691
EPI_ISL_13055091
EPI_ISL_13063491
EPI_ISL_12214436
EPI_ISL_13160191
EPI_ISL_13117491
EPI_ISL_13121691
EPI_ISL_12214236
EPI_ISL_12213936
EPI_ISL_12214036
EPI_ISL_13161791
EPI_ISL_13135291
EPI_ISL_13161991
EPI_ISL_13163991
EPI_ISL_13170291
EPI_ISL_13194991
EPI_ISL_13198091
EPI_ISL_13198191
EPI_ISL_13198591
EPI_ISL_13255991
EPI_ISL_13255591
EPI_ISL_13257091
EPI_ISL_13256791
EPI_ISL_13254291
EPI_ISL_13263791
EPI_ISL_13263991
EPI_ISL_13264091
EPI_ISL_13289891
EPI_ISL_13291091
EPI_ISL_9658682
EPI_ISL_9659782
EPI_ISL_9660882
EPI_ISL_9664182
EPI_ISL_9661582
EPI_ISL_12329791
EPI_ISL_12331391
EPI_ISL_12238591
EPI_ISL_12239091
EPI_ISL_12238991
EPI_ISL_12239391
EPI_ISL_8692162
EPI_ISL_12225036
EPI_ISL_12232536
EPI_ISL_13040905
EPI_ISL_12202935
EPI_ISL_12488465
EPI_ISL_9135182
EPI_ISL_9137382
EPI_ISL_9137982
EPI_ISL_12488454
EPI_ISL_9137682
EPI_ISL_9136682
EPI_ISL_9135982
EPI_ISL_9134182
EPI_ISL_12488339
EPI_ISL_8027091
EPI_ISL_8060791
EPI_ISL_8208291
EPI_ISL_8468755
EPI_ISL_8469437
EPI_ISL_8471737
EPI_ISL_8636982
EPI_ISL_8367291
EPI_ISL_9348582
EPI_ISL_9350882
EPI_ISL_9350982
EPI_ISL_9349782
EPI_ISL_9355182
EPI_ISL_8323891
EPI_ISL_13218863
EPI_ISL_9392682
EPI_ISL_9392782
EPI_ISL_9429082
EPI_ISL_12489065
EPI_ISL_11203139
EPI_ISL_12489406
EPI_ISL_9137782
EPI_ISL_12489105
EPI_ISL_13198163
EPI_ISL_12489056
EPI_ISL_12489047
EPI_ISL_9142555
EPI_ISL_12489068
EPI_ISL_9135855
EPI_ISL_9136155
EPI_ISL_9136355
EPI_ISL_9136655
EPI_ISL_9137055
EPI_ISL_9133755
EPI_ISL_9138055
EPI_ISL_9137755
EPI_ISL_9137955
EPI_ISL_9142755
EPI_ISL_13198563
EPI_ISL_12489451
EPI_ISL_12489207
EPI_ISL_8861391
EPI_ISL_8937891
EPI_ISL_9013591
EPI_ISL_9016491
EPI_ISL_9004982
EPI_ISL_9005691
EPI_ISL_9005891
EPI_ISL_9013082
EPI_ISL_9043791
EPI_ISL_9132737
EPI_ISL_9133137
EPI_ISL_9133437
EPI_ISL_9133637
EPI_ISL_9088891
EPI_ISL_12489466
EPI_ISL_12489161
EPI_ISL_9138137
EPI_ISL_9133691
EPI_ISL_9137691
EPI_ISL_9132691
EPI_ISL_9133191
EPI_ISL_9133391
EPI_ISL_12489151
EPI_ISL_16473131
EPI_ISL_16473116
EPI_ISL_16473114
EPI_ISL_16473166
EPI_ISL_16473150
EPI_ISL_16473162
EPI_ISL_16473190
EPI_ISL_16473205
EPI_ISL_16473165
EPI_ISL_16473188
EPI_ISL_16473191
EPI_ISL_16991937
EPI_ISL_16473203
EPI_ISL_16473210
EPI_ISL_16473217
EPI_ISL_16473218
EPI_ISL_16473226
EPI_ISL_16473231
EPI_ISL_16473126
EPI_ISL_16473211
EPI_ISL_16473239
EPI_ISL_16473238
EPI_ISL_16473240
EPI_ISL_16473222
EPI_ISL_16473242
EPI_ISL_16991941
EPI_ISL_9261491
EPI_ISL_16473122
EPI_ISL_16473296
EPI_ISL_16473128
EPI_ISL_16473294
EPI_ISL_16473283
EPI_ISL_16473299
EPI_ISL_16473119
EPI_ISL_16473115
EPI_ISL_16473318
EPI_ISL_16473124
EPI_ISL_16473130
EPI_ISL_16473208
EPI_ISL_16473141
EPI_ISL_16473328
EPI_ISL_16473322
EPI_ISL_16473320
EPI_ISL_16473140
EPI_ISL_16473142
EPI_ISL_16473327
EPI_ISL_16473339
EPI_ISL_16473348
EPI_ISL_16473169
EPI_ISL_8545582
EPI_ISL_16473232
EPI_ISL_16473145
EPI_ISL_16473147
EPI_ISL_12489448
EPI_ISL_16473144
EPI_ISL_16473146
EPI_ISL_16473365
EPI_ISL_16473363
EPI_ISL_16473196
EPI_ISL_16473245
EPI_ISL_16473375
EPI_ISL_16473195
EPI_ISL_16473371
EPI_ISL_16473139
EPI_ISL_16473199
EPI_ISL_16473212
EPI_ISL_16473198
EPI_ISL_16473197
EPI_ISL_16473214
EPI_ISL_16473213
EPI_ISL_16473178
EPI_ISL_16473192
EPI_ISL_16473206
EPI_ISL_16473182
EPI_ISL_16473193
EPI_ISL_16473301
EPI_ISL_16473194
EPI_ISL_16473202
EPI_ISL_16473170
EPI_ISL_16473204
EPI_ISL_16473200
EPI_ISL_16473209
EPI_ISL_16473207
EPI_ISL_16473201
EPI_ISL_16473236
EPI_ISL_16473302
EPI_ISL_16473171
EPI_ISL_16473118
EPI_ISL_16473305
EPI_ISL_16473300
EPI_ISL_16473125
EPI_ISL_16473120
EPI_ISL_16473127
EPI_ISL_16473356
EPI_ISL_16992013
EPI_ISL_16473117
EPI_ISL_16473243
EPI_ISL_16473129
EPI_ISL_16473244
EPI_ISL_16473121
EPI_ISL_16473249
EPI_ISL_16473215
EPI_ISL_16473155
EPI_ISL_16473221
EPI_ISL_16473228
EPI_ISL_16473152
EPI_ISL_16473161
EPI_ISL_16473158
EPI_ISL_16473157
EPI_ISL_16473151
EPI_ISL_8867155
EPI_ISL_16473153
EPI_ISL_16473154
EPI_ISL_16473159
EPI_ISL_8866855
EPI_ISL_16991933
EPI_ISL_16473160
EPI_ISL_16473132
EPI_ISL_16473135
EPI_ISL_16473133
EPI_ISL_16473134
EPI_ISL_16473136
EPI_ISL_16473138
EPI_ISL_16991939
EPI_ISL_16473137
EPI_ISL_16473148
EPI_ISL_16473143
EPI_ISL_16473149
EPI_ISL_16473270
EPI_ISL_16473332
EPI_ISL_16473189
EPI_ISL_16991872
EPI_ISL_16473350
EPI_ISL_16473357
EPI_ISL_16473341
EPI_ISL_16473185
EPI_ISL_16473237
EPI_ISL_16473329
EPI_ISL_16991860
EPI_ISL_16473246
EPI_ISL_16473368
EPI_ISL_16473337
EPI_ISL_16473174
EPI_ISL_16473248
EPI_ISL_16473233
EPI_ISL_16473235
EPI_ISL_16473241
EPI_ISL_16473247
EPI_ISL_16473187
EPI_ISL_16473234
EPI_ISL_16473223
EPI_ISL_16473177
EPI_ISL_16473310
EPI_ISL_16473179
EPI_ISL_16473176
EPI_ISL_16473216
EPI_ISL_16473173
EPI_ISL_16473180
EPI_ISL_16473225
EPI_ISL_16473297
EPI_ISL_16473219
EPI_ISL_16473184
EPI_ISL_16473227
EPI_ISL_16473224
EPI_ISL_16473220
EPI_ISL_9341291
EPI_ISL_9341491
EPI_ISL_16473186
EPI_ISL_16473275
EPI_ISL_16473277
EPI_ISL_16473281
EPI_ISL_16473278
EPI_ISL_16473276
EPI_ISL_16473319
EPI_ISL_16473312
EPI_ISL_16991840
EPI_ISL_16473315
EPI_ISL_16473280
EPI_ISL_16473274
EPI_ISL_16473287
EPI_ISL_16473314
EPI_ISL_16473167
EPI_ISL_16473288
EPI_ISL_16991953
EPI_ISL_16473321
EPI_ISL_16473323
EPI_ISL_16473168
EPI_ISL_16473284
EPI_ISL_16473293
EPI_ISL_16473254
EPI_ISL_16473163
EPI_ISL_16473172
EPI_ISL_16473256
EPI_ISL_16473252
EPI_ISL_16473286
EPI_ISL_16473164
EPI_ISL_16473285
EPI_ISL_16473326
EPI_ISL_16473324
EPI_ISL_16473291
EPI_ISL_16473292
EPI_ISL_16473259
EPI_ISL_16473290
EPI_ISL_16473255
EPI_ISL_16991954
EPI_ISL_16473257
EPI_ISL_16473258
EPI_ISL_16473263
EPI_ISL_16991957
EPI_ISL_16473253
EPI_ISL_16991943
EPI_ISL_16473260
EPI_ISL_16473251
EPI_ISL_16473266
EPI_ISL_16473307
EPI_ISL_16473267
EPI_ISL_16473306
EPI_ISL_16473265
EPI_ISL_16473264
EPI_ISL_16991944
EPI_ISL_16473261
EPI_ISL_16473268
EPI_ISL_16473262
EPI_ISL_16473309
EPI_ISL_16473370
EPI_ISL_16473386
EPI_ISL_16473308
EPI_ISL_16473330
EPI_ISL_16473336
EPI_ISL_16473304
EPI_ISL_16473271
EPI_ISL_16473351
EPI_ISL_16473360
EPI_ISL_16473354
EPI_ISL_16473364
EPI_ISL_16473331
EPI_ISL_16473377
EPI_ISL_16473353
EPI_ISL_16473355
EPI_ISL_16991948
EPI_ISL_16473362
EPI_ISL_16473379
EPI_ISL_16473361
EPI_ISL_16473334
EPI_ISL_16473342
EPI_ISL_16473333
EPI_ISL_9440863
EPI_ISL_16473340
EPI_ISL_16473380
EPI_ISL_16473230
EPI_ISL_16473345
EPI_ISL_16473383
EPI_ISL_16473388
EPI_ISL_16473344
EPI_ISL_16473352
EPI_ISL_16473384
EPI_ISL_16473347
EPI_ISL_16473346
EPI_ISL_9349591
EPI_ISL_16473229
EPI_ISL_16473349
EPI_ISL_9350291
EPI_ISL_16473279
EPI_ISL_9350991
EPI_ISL_16473123
EPI_ISL_16473358
EPI_ISL_16473367
EPI_ISL_16473366
EPI_ISL_16473298
EPI_ISL_16473369
EPI_ISL_16473372
EPI_ISL_16473295
EPI_ISL_16473175
EPI_ISL_16473338
EPI_ISL_16473272
EPI_ISL_16473183
EPI_ISL_16473343
EPI_ISL_16473156
EPI_ISL_16473289
EPI_ISL_16473250
EPI_ISL_16473311
EPI_ISL_16473313
EPI_ISL_16473273
EPI_ISL_16473317
EPI_ISL_16473389
EPI_ISL_16473282
EPI_ISL_9440763
EPI_ISL_16473376
EPI_ISL_16473374
EPI_ISL_16473373
EPI_ISL_16473381
EPI_ISL_16473387
EPI_ISL_16473269
EPI_ISL_16473382
EPI_ISL_16473385
EPI_ISL_16992011
EPI_ISL_16992010
EPI_ISL_16991979
EPI_ISL_16992008
EPI_ISL_16991990
EPI_ISL_16991993
EPI_ISL_16992004
EPI_ISL_16991981
EPI_ISL_9394591
EPI_ISL_9440891
EPI_ISL_9440991
EPI_ISL_12489508
EPI_ISL_16992094
EPI_ISL_16992116
EPI_ISL_9485891
EPI_ISL_9528991
EPI_ISL_16992107
EPI_ISL_16992103
EPI_ISL_9549291
EPI_ISL_16992062
EPI_ISL_16992027
EPI_ISL_16992019
EPI_ISL_9549791
EPI_ISL_16992021
EPI_ISL_16991972
EPI_ISL_16992031
EPI_ISL_16992017
EPI_ISL_16992020
EPI_ISL_9549537
EPI_ISL_16992123
EPI_ISL_16992113
EPI_ISL_9664191
EPI_ISL_16992305
EPI_ISL_16474165
EPI_ISL_9685191
EPI_ISL_9684291
EPI_ISL_9684691
EPI_ISL_9684591
EPI_ISL_9684991
EPI_ISL_16992189
EPI_ISL_16992195
EPI_ISL_16474143
EPI_ISL_16992167
EPI_ISL_16474144
EPI_ISL_9710291
EPI_ISL_9710391
EPI_ISL_9764491
EPI_ISL_16992139
EPI_ISL_16992131
EPI_ISL_16992258
EPI_ISL_16992244
EPI_ISL_16992088
EPI_ISL_16992245
EPI_ISL_16992248
EPI_ISL_16992309
EPI_ISL_16992300
EPI_ISL_16992301
EPI_ISL_16992211
EPI_ISL_16992285
EPI_ISL_12509841
EPI_ISL_16992282
EPI_ISL_16992279
EPI_ISL_16474167
EPI_ISL_16474151
EPI_ISL_16992284
EPI_ISL_16474145
EPI_ISL_16474162
EPI_ISL_16474209
EPI_ISL_16992328
EPI_ISL_16474194
EPI_ISL_16474195
EPI_ISL_9804491
EPI_ISL_16992373
EPI_ISL_9880137
EPI_ISL_16474203
EPI_ISL_16474164
EPI_ISL_16474166
EPI_ISL_16474201
EPI_ISL_16474200
EPI_ISL_16474206
EPI_ISL_16474168
EPI_ISL_16474172
EPI_ISL_16474163
EPI_ISL_16474207
EPI_ISL_16474208
EPI_ISL_16474205
EPI_ISL_16474204
EPI_ISL_16474173
EPI_ISL_16474170
EPI_ISL_16474178
EPI_ISL_16474176
EPI_ISL_16474175
EPI_ISL_16474177
EPI_ISL_16474174
EPI_ISL_16474183
EPI_ISL_16474156
EPI_ISL_16474146
EPI_ISL_16474141
EPI_ISL_16474142
EPI_ISL_16474180
EPI_ISL_16474150
EPI_ISL_16474148
EPI_ISL_16474159
EPI_ISL_16474160
EPI_ISL_16474149
EPI_ISL_16474158
EPI_ISL_16474154
EPI_ISL_16474153
EPI_ISL_16474155
EPI_ISL_16474152
EPI_ISL_16474161
EPI_ISL_16992440
EPI_ISL_16474186
EPI_ISL_16474138
EPI_ISL_16474139
EPI_ISL_16474140
EPI_ISL_16474189
EPI_ISL_16474197
EPI_ISL_16474187
EPI_ISL_16474190
EPI_ISL_16474198
EPI_ISL_16474188
EPI_ISL_16474185
EPI_ISL_16474192
EPI_ISL_16474199
EPI_ISL_16474169
EPI_ISL_16474202
EPI_ISL_16474196
EPI_ISL_16474147
EPI_ISL_16474179
EPI_ISL_16474171
EPI_ISL_16474193
EPI_ISL_16474191
EPI_ISL_16474157
EPI_ISL_16474181
EPI_ISL_9858391
EPI_ISL_16992534
EPI_ISL_16992467
EPI_ISL_16992463
EPI_ISL_9863391
EPI_ISL_16992453
EPI_ISL_9861591
EPI_ISL_9012955
EPI_ISL_16992482
EPI_ISL_16992349
EPI_ISL_16992332
EPI_ISL_16992333
EPI_ISL_16992324
EPI_ISL_16992315
EPI_ISL_16992418
EPI_ISL_16992271
EPI_ISL_16992415
EPI_ISL_16992419
EPI_ISL_16992407
EPI_ISL_16992400
EPI_ISL_16992364
EPI_ISL_16992408
EPI_ISL_16992405
EPI_ISL_16992367
EPI_ISL_16992369
EPI_ISL_16992351
EPI_ISL_16992352
EPI_ISL_16992505
EPI_ISL_16992429
EPI_ISL_16992428
EPI_ISL_16992388
EPI_ISL_9918391
EPI_ISL_16992476
EPI_ISL_16992380
EPI_ISL_16992485
EPI_ISL_16992443
EPI_ISL_16992490
EPI_ISL_16992481
EPI_ISL_9918091
EPI_ISL_12176909
EPI_ISL_16992613
EPI_ISL_16992631
EPI_ISL_16992642
EPI_ISL_16992658
EPI_ISL_16992616
EPI_ISL_16992610
EPI_ISL_16992447
EPI_ISL_16992586
EPI_ISL_16992595
EPI_ISL_16992441
EPI_ISL_16992597
EPI_ISL_16992599
EPI_ISL_16992661
EPI_ISL_16992628
EPI_ISL_16992733
EPI_ISL_16992669
EPI_ISL_16992755
EPI_ISL_16992742
EPI_ISL_16992680
EPI_ISL_16992789
EPI_ISL_9521082
EPI_ISL_16992821
EPI_ISL_16992562
EPI_ISL_16992557
EPI_ISL_16992554
EPI_ISL_16992701
EPI_ISL_16992769
EPI_ISL_16992760
EPI_ISL_16992633
EPI_ISL_16992788
EPI_ISL_16992773
EPI_ISL_16992743
EPI_ISL_16992826
EPI_ISL_16992786
EPI_ISL_16992843
EPI_ISL_16992896
EPI_ISL_16992918
EPI_ISL_16992930
EPI_ISL_16992942
EPI_ISL_16992947
EPI_ISL_16992900
EPI_ISL_16992941
EPI_ISL_16992912
EPI_ISL_16993002
EPI_ISL_16992861
EPI_ISL_16992798
EPI_ISL_8374362
EPI_ISL_16992823
EPI_ISL_16992875
EPI_ISL_16992820
EPI_ISL_16992870
EPI_ISL_16992936
EPI_ISL_16992937
EPI_ISL_16992958
EPI_ISL_16992950
EPI_ISL_11762737
EPI_ISL_16993034
EPI_ISL_16993048
EPI_ISL_16993055
EPI_ISL_16993071
EPI_ISL_16993058
EPI_ISL_16993060
EPI_ISL_16993025
EPI_ISL_16993008
EPI_ISL_16993031
EPI_ISL_16993111
EPI_ISL_10208491
EPI_ISL_10208591
EPI_ISL_16993073
EPI_ISL_16992978
EPI_ISL_16992852
EPI_ISL_16993016
EPI_ISL_16992895
EPI_ISL_16993087
EPI_ISL_16992997
EPI_ISL_10949637
EPI_ISL_16993133
EPI_ISL_16993137
EPI_ISL_16993139
EPI_ISL_16993199
EPI_ISL_16993153
EPI_ISL_16993275
EPI_ISL_8807882
EPI_ISL_16993239
EPI_ISL_16993033
EPI_ISL_16993225
EPI_ISL_16993207
EPI_ISL_16993177
EPI_ISL_11413337
EPI_ISL_10383991
EPI_ISL_16993264
EPI_ISL_16993154
EPI_ISL_16993270
EPI_ISL_16993233
EPI_ISL_16993232
EPI_ISL_16993279
EPI_ISL_16993209
EPI_ISL_10553491
EPI_ISL_10553891
EPI_ISL_10559691
EPI_ISL_10563091
EPI_ISL_12034037
EPI_ISL_12034137
EPI_ISL_12034437
EPI_ISL_12466537
EPI_ISL_10695391
EPI_ISL_11953137
EPI_ISL_10703791
EPI_ISL_10708391
EPI_ISL_12106717
EPI_ISL_9004282
EPI_ISL_11933537
EPI_ISL_10831391
EPI_ISL_11933637
EPI_ISL_10817491
EPI_ISL_10817991
EPI_ISL_10818391
EPI_ISL_11933737
EPI_ISL_11934037
EPI_ISL_11934237
EPI_ISL_11934337
EPI_ISL_11227635
EPI_ISL_11934437
EPI_ISL_10870491
EPI_ISL_10870591
EPI_ISL_10877891
EPI_ISL_13254363
EPI_ISL_13254263
EPI_ISL_11744616
EPI_ISL_8318382
EPI_ISL_8324682
EPI_ISL_11897537
EPI_ISL_13226763
EPI_ISL_8208304
EPI_ISL_10952891
EPI_ISL_11010291
EPI_ISL_11011891
EPI_ISL_11199591
EPI_ISL_11199791
EPI_ISL_11199891
EPI_ISL_11200791
EPI_ISL_11200991
EPI_ISL_11201191
EPI_ISL_11202591
EPI_ISL_11202391
EPI_ISL_11202891
EPI_ISL_11202991
EPI_ISL_11203191
EPI_ISL_11203491
EPI_ISL_11205191
EPI_ISL_11206191
EPI_ISL_11206691
EPI_ISL_11206991
EPI_ISL_11207091
EPI_ISL_11227491
EPI_ISL_11249791
EPI_ISL_11250391
EPI_ISL_13256163
EPI_ISL_13256063
EPI_ISL_13255563
EPI_ISL_13255963
EPI_ISL_13257063
EPI_ISL_9969882
EPI_ISL_12329763
EPI_ISL_11413291
EPI_ISL_13262063
EPI_ISL_13263463
EPI_ISL_13264063
EPI_ISL_13263763
EPI_ISL_11471991
EPI_ISL_11472291
EPI_ISL_11472391
EPI_ISL_11472491
EPI_ISL_11499591
EPI_ISL_11500091
EPI_ISL_11500191
EPI_ISL_12881339
EPI_ISL_12881539
EPI_ISL_12881239
EPI_ISL_12881639
EPI_ISL_8305355
EPI_ISL_12881439
EPI_ISL_11628291
EPI_ISL_11685491
EPI_ISL_11745191
EPI_ISL_11761791
EPI_ISL_11762491
EPI_ISL_11762691
EPI_ISL_11762791
EPI_ISL_11762991
EPI_ISL_11763091
EPI_ISL_11763191
EPI_ISL_9348482
EPI_ISL_11203018
EPI_ISL_11790791
EPI_ISL_11791591
EPI_ISL_11203890
EPI_ISL_13064340
EPI_ISL_10637075
EPI_ISL_10818482
EPI_ISL_10817882
EPI_ISL_9390662
EPI_ISL_11862891
EPI_ISL_11903291
EPI_ISL_12889439
EPI_ISL_12885639
EPI_ISL_9394162
EPI_ISL_11937691
EPI_ISL_11938991
EPI_ISL_12000791
EPI_ISL_8598882
EPI_ISL_12034491
EPI_ISL_12033591
EPI_ISL_12887339
EPI_ISL_8630938
EPI_ISL_12099891
EPI_ISL_12100791
EPI_ISL_12100891
EPI_ISL_12134991
EPI_ISL_12148491
EPI_ISL_12148891
EPI_ISL_12149991
EPI_ISL_12150091
EPI_ISL_12150591
EPI_ISL_12172991
EPI_ISL_12182591
EPI_ISL_12190691
EPI_ISL_12202491
EPI_ISL_12202691
EPI_ISL_12202791
EPI_ISL_12238691
EPI_ISL_12239191
EPI_ISL_12255591
EPI_ISL_12255791
EPI_ISL_12255691
EPI_ISL_12255891
EPI_ISL_12256091
EPI_ISL_12255491
EPI_ISL_12258191
EPI_ISL_9549338
EPI_ISL_12266291
EPI_ISL_12273191
EPI_ISL_12357991
EPI_ISL_12301891
EPI_ISL_12323791
EPI_ISL_12450191
EPI_ISL_12450391
EPI_ISL_12450591
EPI_ISL_12450691
EPI_ISL_12450891
EPI_ISL_12450791
EPI_ISL_12451091
EPI_ISL_12426691
EPI_ISL_12462091
EPI_ISL_12462291
EPI_ISL_12466191
EPI_ISL_12466691
EPI_ISL_12466591
EPI_ISL_10208471
EPI_ISL_9142691
EPI_ISL_9664391
EPI_ISL_12622892
EPI_ISL_13041092
EPI_ISL_13118092
EPI_ISL_10872451
EPI_ISL_10872455
EPI_ISL_13256092
EPI_ISL_9051692
EPI_ISL_9133892
EPI_ISL_12466535
EPI_ISL_11010082
EPI_ISL_11011382
EPI_ISL_11500392
EPI_ISL_10260782
EPI_ISL_12564192
EPI_ISL_12499492
EPI_ISL_12499292
EPI_ISL_12497092
EPI_ISL_12538292
EPI_ISL_12590392
EPI_ISL_12565092
EPI_ISL_12590492
EPI_ISL_12590292
EPI_ISL_12590592
EPI_ISL_12590192
EPI_ISL_12567492
EPI_ISL_10208282
EPI_ISL_12573792
EPI_ISL_12592792
EPI_ISL_12593292
EPI_ISL_12588892
EPI_ISL_12589892
EPI_ISL_12595292
EPI_ISL_12605692
EPI_ISL_12612492
EPI_ISL_10208482
EPI_ISL_12618492
EPI_ISL_12621992
EPI_ISL_12623092
EPI_ISL_12642792
EPI_ISL_12238792
EPI_ISL_12652592
EPI_ISL_12683092
EPI_ISL_12752792
EPI_ISL_12752992
EPI_ISL_12752892
EPI_ISL_12707092
EPI_ISL_12706792
EPI_ISL_12707892
EPI_ISL_12708492
EPI_ISL_12708392
EPI_ISL_12707392
EPI_ISL_12718992
EPI_ISL_12722292
EPI_ISL_12760792
EPI_ISL_12764592
EPI_ISL_12214063
EPI_ISL_12745392
EPI_ISL_12213963
EPI_ISL_12258192
EPI_ISL_12266292
EPI_ISL_12835492
EPI_ISL_9044555
EPI_ISL_11250371
EPI_ISL_12891592
EPI_ISL_12896992
EPI_ISL_12856892
EPI_ISL_12857092
EPI_ISL_12857192
EPI_ISL_12858992
EPI_ISL_12861392
EPI_ISL_12856492
EPI_ISL_12868092
EPI_ISL_12867992
EPI_ISL_12881192
EPI_ISL_12881592
EPI_ISL_12881492
EPI_ISL_12886692
EPI_ISL_12887592
EPI_ISL_12889092
EPI_ISL_11295192
EPI_ISL_12229363
EPI_ISL_12973492
EPI_ISL_12974392
EPI_ISL_12974892
EPI_ISL_13077692
EPI_ISL_13042992
EPI_ISL_13042592
EPI_ISL_13043392
EPI_ISL_13044792
EPI_ISL_8318355
EPI_ISL_11101538
EPI_ISL_13053292
EPI_ISL_13055292
EPI_ISL_13160192
EPI_ISL_16478864
EPI_ISL_16478879
EPI_ISL_12489500
EPI_ISL_16478912
EPI_ISL_13121692
EPI_ISL_13121592
EPI_ISL_13121892
EPI_ISL_13122092
EPI_ISL_13122292
EPI_ISL_13122492
EPI_ISL_16478938
EPI_ISL_16478922
EPI_ISL_13135392
EPI_ISL_13161992
EPI_ISL_13162192
EPI_ISL_16479002
EPI_ISL_13150892
EPI_ISL_13153492
EPI_ISL_10456282
EPI_ISL_16479020
EPI_ISL_16479021
EPI_ISL_16479022
EPI_ISL_16479023
EPI_ISL_16479006
EPI_ISL_13170292
EPI_ISL_16479066
EPI_ISL_16479087
EPI_ISL_16479080
EPI_ISL_16479108
EPI_ISL_16479136
EPI_ISL_16479112
EPI_ISL_13198692
EPI_ISL_13220692
EPI_ISL_16479252
EPI_ISL_16479253
EPI_ISL_16479251
EPI_ISL_13233692
EPI_ISL_16479315
EPI_ISL_16479317
EPI_ISL_16479301
EPI_ISL_16479320
EPI_ISL_13254392
EPI_ISL_13255192
EPI_ISL_13256792
EPI_ISL_13257092
EPI_ISL_13256492
EPI_ISL_13263792
EPI_ISL_13264192
EPI_ISL_13264092
EPI_ISL_11685438
EPI_ISL_10553582
EPI_ISL_12218292
EPI_ISL_12214392
EPI_ISL_12214092
EPI_ISL_12229392
EPI_ISL_12229292
EPI_ISL_12218092
EPI_ISL_11762738
EPI_ISL_12214192
EPI_ISL_12213992
EPI_ISL_12167592
EPI_ISL_12034338
EPI_ISL_12229092
EPI_ISL_13270638
EPI_ISL_12329892
EPI_ISL_12330492
EPI_ISL_12239192
EPI_ISL_12238492
EPI_ISL_12330992
EPI_ISL_12238992
EPI_ISL_12238892
EPI_ISL_11200838
EPI_ISL_12722239
EPI_ISL_12722339
EPI_ISL_11200938
EPI_ISL_12258471
EPI_ISL_12301871
EPI_ISL_9349655
EPI_ISL_11763272
EPI_ISL_11762172
EPI_ISL_11472172
EPI_ISL_9355255
EPI_ISL_11624972
EPI_ISL_9355355
EPI_ISL_16997554
EPI_ISL_16997553
EPI_ISL_16997545
EPI_ISL_16997552
EPI_ISL_16997592
EPI_ISL_16997533
EPI_ISL_16997593
EPI_ISL_16997571
EPI_ISL_16997539
EPI_ISL_16997576
EPI_ISL_16997581
EPI_ISL_16997583
EPI_ISL_16997534
EPI_ISL_16997578
EPI_ISL_16997580
EPI_ISL_16997565
EPI_ISL_16997582
EPI_ISL_16997559
EPI_ISL_16997568
EPI_ISL_16997574
EPI_ISL_16997558
EPI_ISL_16997555
EPI_ISL_16997556
EPI_ISL_9685082
EPI_ISL_16997557
EPI_ISL_16997561
EPI_ISL_16997562
EPI_ISL_16997595
EPI_ISL_16997563
EPI_ISL_16997547
EPI_ISL_16997564
EPI_ISL_16997560
EPI_ISL_16997543
EPI_ISL_16997548
EPI_ISL_16997549
EPI_ISL_16997587
EPI_ISL_16997544
EPI_ISL_16997588
EPI_ISL_16997589
EPI_ISL_16997546
EPI_ISL_16997550
EPI_ISL_16997594
EPI_ISL_16997551
EPI_ISL_16997538
EPI_ISL_9088881
EPI_ISL_16997596
EPI_ISL_16997590
EPI_ISL_16997597
EPI_ISL_16997591
EPI_ISL_16997536
EPI_ISL_16997541
EPI_ISL_16997537
EPI_ISL_16997570
EPI_ISL_16997577
EPI_ISL_16997535
EPI_ISL_9281281
EPI_ISL_16997579
EPI_ISL_16997540
EPI_ISL_16997567
EPI_ISL_16997584
EPI_ISL_16997569
EPI_ISL_16997585
EPI_ISL_10650982
EPI_ISL_16997542
EPI_ISL_16997586
EPI_ISL_16997566
EPI_ISL_16997572
EPI_ISL_16997573
EPI_ISL_16997575
EPI_ISL_10656282
EPI_ISL_13364153
EPI_ISL_13364154
EPI_ISL_8318139
EPI_ISL_13364070
EPI_ISL_13364060
EPI_ISL_13364061
EPI_ISL_13364064
EPI_ISL_13364073
EPI_ISL_13364063
EPI_ISL_13364074
EPI_ISL_13364065
EPI_ISL_13364077
EPI_ISL_13364068
EPI_ISL_8155955
EPI_ISL_9440862
EPI_ISL_9684982
EPI_ISL_10298046
EPI_ISL_9703782
EPI_ISL_9096240
EPI_ISL_8208292
EPI_ISL_11500841
EPI_ISL_9684539
EPI_ISL_12061471
EPI_ISL_12182282
EPI_ISL_8282192
EPI_ISL_9392655
EPI_ISL_8323392
EPI_ISL_8324692
EPI_ISL_9394455
EPI_ISL_8374392
EPI_ISL_12239182
EPI_ISL_9355555
EPI_ISL_12255682
EPI_ISL_12034139
EPI_ISL_12034339
EPI_ISL_12258382
EPI_ISL_9261555
EPI_ISL_12307782
EPI_ISL_12266482
EPI_ISL_12266582
EPI_ISL_12266882
EPI_ISL_12266682
EPI_ISL_12274482
EPI_ISL_16997988
EPI_ISL_12274382
EPI_ISL_16997989
EPI_ISL_16997990
EPI_ISL_16997991
EPI_ISL_16997992
EPI_ISL_9684682
EPI_ISL_8544292
EPI_ISL_11352240
EPI_ISL_9549418
EPI_ISL_12627140
EPI_ISL_8599592
EPI_ISL_12881540
EPI_ISL_12881440
EPI_ISL_8599892
EPI_ISL_12304282
EPI_ISL_9132740
EPI_ISL_8630692
EPI_ISL_8636992
EPI_ISL_11760206
EPI_ISL_12323882
EPI_ISL_12238816
EPI_ISL_12238716
EPI_ISL_8715692
EPI_ISL_9440855
EPI_ISL_8747892
EPI_ISL_11937564
EPI_ISL_12450282
EPI_ISL_12422482
EPI_ISL_12266171
EPI_ISL_12239116
EPI_ISL_10791581
EPI_ISL_8866692
EPI_ISL_8861492
EPI_ISL_12266469
EPI_ISL_12466382
EPI_ISL_12466182
EPI_ISL_12466482
EPI_ISL_12466782
EPI_ISL_12266553
EPI_ISL_12266602
EPI_ISL_12466282
EPI_ISL_12266649
EPI_ISL_12266658
EPI_ISL_12266665
EPI_ISL_12476682
EPI_ISL_12266747
EPI_ISL_12266940
EPI_ISL_12266912
EPI_ISL_12266909
EPI_ISL_11905082
EPI_ISL_12627116
EPI_ISL_12239216
EPI_ISL_12239516
EPI_ISL_8261940
EPI_ISL_9341540
EPI_ISL_9005892
EPI_ISL_9034892
EPI_ISL_12266659
EPI_ISL_12266654
EPI_ISL_12266655
EPI_ISL_13270640
EPI_ISL_12627319
EPI_ISL_13270940
EPI_ISL_12466364
EPI_ISL_12266200
EPI_ISL_12466264
EPI_ISL_12238216
EPI_ISL_12466564
EPI_ISL_12656219
EPI_ISL_12722216
EPI_ISL_12266439
EPI_ISL_12711119
EPI_ISL_9133792
EPI_ISL_9134192
EPI_ISL_12266343
EPI_ISL_9135792
EPI_ISL_9137692
EPI_ISL_9132792
EPI_ISL_9481455
EPI_ISL_9133092
EPI_ISL_9138092
EPI_ISL_12266460
EPI_ISL_12266459
EPI_ISL_12266327
EPI_ISL_12266365
EPI_ISL_9915718
EPI_ISL_12266908
EPI_ISL_12266827
EPI_ISL_12266825
EPI_ISL_12266936
EPI_ISL_12266814
EPI_ISL_12266947
EPI_ISL_12266856
EPI_ISL_12266850
EPI_ISL_12266849
EPI_ISL_12266848
EPI_ISL_12266362
EPI_ISL_12266878
EPI_ISL_12266854
EPI_ISL_12266876
EPI_ISL_12266889
EPI_ISL_16998691
EPI_ISL_16998692
EPI_ISL_16998668
EPI_ISL_16998689
EPI_ISL_16998700
EPI_ISL_16998618
EPI_ISL_16998656
EPI_ISL_16998613
EPI_ISL_16998695
EPI_ISL_16998644
EPI_ISL_12266237
EPI_ISL_16998647
EPI_ISL_16998648
EPI_ISL_16998649
EPI_ISL_16998643
EPI_ISL_16998645
EPI_ISL_16998653
EPI_ISL_16998687
EPI_ISL_16998688
EPI_ISL_16998646
EPI_ISL_16998701
EPI_ISL_16998650
EPI_ISL_16998693
EPI_ISL_16998694
EPI_ISL_16998641
EPI_ISL_16998626
EPI_ISL_16998651
EPI_ISL_16998652
EPI_ISL_16998696
EPI_ISL_16998638
EPI_ISL_16998697
EPI_ISL_16998690
EPI_ISL_12266734
EPI_ISL_16998636
EPI_ISL_16998639
EPI_ISL_16998637
EPI_ISL_16998698
EPI_ISL_16998632
EPI_ISL_16998678
EPI_ISL_16998679
EPI_ISL_16998667
EPI_ISL_16998676
EPI_ISL_16998684
EPI_ISL_16998621
EPI_ISL_16998665
EPI_ISL_16998633
EPI_ISL_16998640
EPI_ISL_16998669
EPI_ISL_16998677
EPI_ISL_16998658
EPI_ISL_16998699
EPI_ISL_16998634
EPI_ISL_16998635
EPI_ISL_16998683
EPI_ISL_16998685
EPI_ISL_16998629
EPI_ISL_16998625
EPI_ISL_16998623
EPI_ISL_16998627
EPI_ISL_16998628
EPI_ISL_16998622
EPI_ISL_16998666
EPI_ISL_16998674
EPI_ISL_16998624
EPI_ISL_16998672
EPI_ISL_16998673
EPI_ISL_16998620
EPI_ISL_16998630
EPI_ISL_16998670
EPI_ISL_16998631
EPI_ISL_16998661
EPI_ISL_16998681
EPI_ISL_16998675
EPI_ISL_16998671
EPI_ISL_16998659
EPI_ISL_16998619
EPI_ISL_16998616
EPI_ISL_16998614
EPI_ISL_16998615
EPI_ISL_16998617
EPI_ISL_16998610
EPI_ISL_16998680
EPI_ISL_16998654
EPI_ISL_16998686
EPI_ISL_16998611
EPI_ISL_16998655
EPI_ISL_16998657
EPI_ISL_16998612
EPI_ISL_16998664
EPI_ISL_16998662
EPI_ISL_16998660
EPI_ISL_16998663
EPI_ISL_16998642
EPI_ISL_16998682
EPI_ISL_12266760
EPI_ISL_12266761
EPI_ISL_12266757
EPI_ISL_12266753
EPI_ISL_16998729
EPI_ISL_16998726
EPI_ISL_16998717
EPI_ISL_16998728
EPI_ISL_16998716
EPI_ISL_16998724
EPI_ISL_16998727
EPI_ISL_16998720
EPI_ISL_16998721
EPI_ISL_16998722
EPI_ISL_16998730
EPI_ISL_16998712
EPI_ISL_16998718
EPI_ISL_16998705
EPI_ISL_16998719
EPI_ISL_16998736
EPI_ISL_16998713
EPI_ISL_16998714
EPI_ISL_16998715
EPI_ISL_16998710
EPI_ISL_16998711
EPI_ISL_16998709
EPI_ISL_16998731
EPI_ISL_16998738
EPI_ISL_16998708
EPI_ISL_16998737
EPI_ISL_16998739
EPI_ISL_16998734
EPI_ISL_16998704
EPI_ISL_16998732
EPI_ISL_16998733
EPI_ISL_16998723
EPI_ISL_16998706
EPI_ISL_16998707
EPI_ISL_16998735
EPI_ISL_16998725
EPI_ISL_9341292
EPI_ISL_16998740
EPI_ISL_12266764
EPI_ISL_16998745
EPI_ISL_16998749
EPI_ISL_16998744
EPI_ISL_16998742
EPI_ISL_16998753
EPI_ISL_16998743
EPI_ISL_16998741
EPI_ISL_16998746
EPI_ISL_16998747
EPI_ISL_16998748
EPI_ISL_16998752
EPI_ISL_11762616
EPI_ISL_11763216
EPI_ISL_11762816
EPI_ISL_12266239
EPI_ISL_12503983
EPI_ISL_9804240
EPI_ISL_9804540
EPI_ISL_12266611
EPI_ISL_9549767
EPI_ISL_12266084
EPI_ISL_12532183
EPI_ISL_9392792
EPI_ISL_9394592
EPI_ISL_9394792
EPI_ISL_12266388
EPI_ISL_9684618
EPI_ISL_12266560
EPI_ISL_9775640
EPI_ISL_12266558
EPI_ISL_12266543
EPI_ISL_12266698
EPI_ISL_12266568
EPI_ISL_12266287
EPI_ISL_12266281
EPI_ISL_12590683
EPI_ISL_12266379
EPI_ISL_12266373
EPI_ISL_12266248
EPI_ISL_11204516
EPI_ISL_11203816
EPI_ISL_11202316
EPI_ISL_9549792
EPI_ISL_12266155
EPI_ISL_12266150
EPI_ISL_12266076
EPI_ISL_12589983
EPI_ISL_12593783
EPI_ISL_12466195
EPI_ISL_12466201
EPI_ISL_12466372
EPI_ISL_12466205
EPI_ISL_12466252
EPI_ISL_12466627
EPI_ISL_12466256
EPI_ISL_12466325
EPI_ISL_12033516
EPI_ISL_12466425
EPI_ISL_12466308
EPI_ISL_12033416
EPI_ISL_12466401
EPI_ISL_12466311
EPI_ISL_12605783
EPI_ISL_12466777
EPI_ISL_10792641
EPI_ISL_12034016
EPI_ISL_12466774
EPI_ISL_12466788
EPI_ISL_12466733
EPI_ISL_12466469
EPI_ISL_12466542
EPI_ISL_12466654
EPI_ISL_9552655
EPI_ISL_12034516
EPI_ISL_12466754
EPI_ISL_12466578
EPI_ISL_12466479
EPI_ISL_12466476
EPI_ISL_12466606
EPI_ISL_12466548
EPI_ISL_12466676
EPI_ISL_12466609
EPI_ISL_12466502
EPI_ISL_12466504
EPI_ISL_12466491
EPI_ISL_12466560
EPI_ISL_12466665
EPI_ISL_12466667
EPI_ISL_12466514
EPI_ISL_12466500
EPI_ISL_12466637
EPI_ISL_12466503
EPI_ISL_12466706
EPI_ISL_12622783
EPI_ISL_12622683
EPI_ISL_12622883
EPI_ISL_12146863
EPI_ISL_12626883
EPI_ISL_12627183
EPI_ISL_12627283
EPI_ISL_9685192
EPI_ISL_11010381
EPI_ISL_12641583
EPI_ISL_11206216
EPI_ISL_12626941
EPI_ISL_12627141
EPI_ISL_10553346
EPI_ISL_11179016
EPI_ISL_12881341
EPI_ISL_12881241
EPI_ISL_12881641
EPI_ISL_11352241
EPI_ISL_12881541
EPI_ISL_9804492
EPI_ISL_12881741
EPI_ISL_9549555
EPI_ISL_11762241
EPI_ISL_12707783
EPI_ISL_12707983
EPI_ISL_9858392
EPI_ISL_11199616
EPI_ISL_12720583
EPI_ISL_9858892
EPI_ISL_12722383
EPI_ISL_11200916
EPI_ISL_11204216
EPI_ISL_11203316
EPI_ISL_9918092
EPI_ISL_10553853
EPI_ISL_10553904
EPI_ISL_11761711
EPI_ISL_11761753
EPI_ISL_11933641
EPI_ISL_12033611
EPI_ISL_12033463
EPI_ISL_12033563
EPI_ISL_12034463
EPI_ISL_16999808
EPI_ISL_16999788
EPI_ISL_11761655
EPI_ISL_12034563
EPI_ISL_17000026
EPI_ISL_12033963
EPI_ISL_11761699
EPI_ISL_11761636
EPI_ISL_11762154
EPI_ISL_9972592
EPI_ISL_16999781
EPI_ISL_16999814
EPI_ISL_16999786
EPI_ISL_16999813
EPI_ISL_16999802
EPI_ISL_16999777
EPI_ISL_16999776
EPI_ISL_16999810
EPI_ISL_16999779
EPI_ISL_16999785
EPI_ISL_16999812
EPI_ISL_16999778
EPI_ISL_16999783
EPI_ISL_16999811
EPI_ISL_16999782
EPI_ISL_16999780
EPI_ISL_16999807
EPI_ISL_16999806
EPI_ISL_16999803
EPI_ISL_16999801
EPI_ISL_16999805
EPI_ISL_11762452
EPI_ISL_16999804
EPI_ISL_11762468
EPI_ISL_11762470
EPI_ISL_16999800
EPI_ISL_16999756
EPI_ISL_16999763
EPI_ISL_16999751
EPI_ISL_16999759
EPI_ISL_16999760
EPI_ISL_16999758
EPI_ISL_16999755
EPI_ISL_11762474
EPI_ISL_11762575
EPI_ISL_16999754
EPI_ISL_16999747
EPI_ISL_11762650
EPI_ISL_16999757
EPI_ISL_11762755
EPI_ISL_16999762
EPI_ISL_16999761
EPI_ISL_16999749
EPI_ISL_16999746
EPI_ISL_16999752
EPI_ISL_16999748
EPI_ISL_16999753
EPI_ISL_16999744
EPI_ISL_16999745
EPI_ISL_16999743
EPI_ISL_16999798
EPI_ISL_11761862
EPI_ISL_16999799
EPI_ISL_11761982
EPI_ISL_11761859
EPI_ISL_16999787
EPI_ISL_16999789
EPI_ISL_16999795
EPI_ISL_16999790
EPI_ISL_11763231
EPI_ISL_16999794
EPI_ISL_16999792
EPI_ISL_16999797
EPI_ISL_11761951
EPI_ISL_16999796
EPI_ISL_16999793
EPI_ISL_11761933
EPI_ISL_11762897
EPI_ISL_11762165
EPI_ISL_11762963
EPI_ISL_11763055
EPI_ISL_11763172
EPI_ISL_11762731
EPI_ISL_11762751
EPI_ISL_11762740
EPI_ISL_17000035
EPI_ISL_11762735
EPI_ISL_11762733
EPI_ISL_11762748
EPI_ISL_11762749
EPI_ISL_11762730
EPI_ISL_11762724
EPI_ISL_12000963
EPI_ISL_11762591
EPI_ISL_10020292
EPI_ISL_16483125
EPI_ISL_16483126
EPI_ISL_11762680
EPI_ISL_16483128
EPI_ISL_16483141
EPI_ISL_16483152
EPI_ISL_11762688
EPI_ISL_11762658
EPI_ISL_11763150
EPI_ISL_11762661
EPI_ISL_11762660
EPI_ISL_16483157
EPI_ISL_11762657
EPI_ISL_16483169
EPI_ISL_11762760
EPI_ISL_16483175
EPI_ISL_12040663
EPI_ISL_11762762
EPI_ISL_11763151
EPI_ISL_11763158
EPI_ISL_16999993
EPI_ISL_16999750
EPI_ISL_11762766
EPI_ISL_16483185
EPI_ISL_11762643
EPI_ISL_11763157
EPI_ISL_11763036
EPI_ISL_11763037
EPI_ISL_11763035
EPI_ISL_11763160
EPI_ISL_17000034
EPI_ISL_17000030
EPI_ISL_16999939
EPI_ISL_16999999
EPI_ISL_11763049
EPI_ISL_17000033
EPI_ISL_17000031
EPI_ISL_17000021
EPI_ISL_17000032
EPI_ISL_17000027
EPI_ISL_17000022
EPI_ISL_11763250
EPI_ISL_17000023
EPI_ISL_17000029
EPI_ISL_17000024
EPI_ISL_11763255
EPI_ISL_17000012
EPI_ISL_17000013
EPI_ISL_17000014
EPI_ISL_11763261
EPI_ISL_17000010
EPI_ISL_17000019
EPI_ISL_17000016
EPI_ISL_17000017
EPI_ISL_16999888
EPI_ISL_11763269
EPI_ISL_17000002
EPI_ISL_16999907
EPI_ISL_11763248
EPI_ISL_16999901
EPI_ISL_16999900
EPI_ISL_17000008
EPI_ISL_17000000
EPI_ISL_17000001
EPI_ISL_17000003
EPI_ISL_11763027
EPI_ISL_11763138
EPI_ISL_17000009
EPI_ISL_17000004
EPI_ISL_17000005
EPI_ISL_17000006
EPI_ISL_16999893
EPI_ISL_17000007
EPI_ISL_16999889
EPI_ISL_16999898
EPI_ISL_11763262
EPI_ISL_11763234
EPI_ISL_16999896
EPI_ISL_16999899
EPI_ISL_16999887
EPI_ISL_16999886
EPI_ISL_16999894
EPI_ISL_16999895
EPI_ISL_16999890
EPI_ISL_16999892
EPI_ISL_11763237
EPI_ISL_16999891
EPI_ISL_16999879
EPI_ISL_16999876
EPI_ISL_11763238
EPI_ISL_16999997
EPI_ISL_16999875
EPI_ISL_16999996
EPI_ISL_16999998
EPI_ISL_11763229
EPI_ISL_16999878
EPI_ISL_16999877
EPI_ISL_16999869
EPI_ISL_16999882
EPI_ISL_16999985
EPI_ISL_16999872
EPI_ISL_16999884
EPI_ISL_16999881
EPI_ISL_16999880
EPI_ISL_16999865
EPI_ISL_16999868
EPI_ISL_11763059
EPI_ISL_16999989
EPI_ISL_16999986
EPI_ISL_16999992
EPI_ISL_16999864
EPI_ISL_16999867
EPI_ISL_16999988
EPI_ISL_16999866
EPI_ISL_16999987
EPI_ISL_16999874
EPI_ISL_16999871
EPI_ISL_16999995
EPI_ISL_11761777
EPI_ISL_16999994
EPI_ISL_16999857
EPI_ISL_16999873
EPI_ISL_16999870
EPI_ISL_16999990
EPI_ISL_16999978
EPI_ISL_16999974
EPI_ISL_11763068
EPI_ISL_11762857
EPI_ISL_16999859
EPI_ISL_16999854
EPI_ISL_16999975
EPI_ISL_16999982
EPI_ISL_16999856
EPI_ISL_16999861
EPI_ISL_16999977
EPI_ISL_11763058
EPI_ISL_16999855
EPI_ISL_16999860
EPI_ISL_11763054
EPI_ISL_16999976
EPI_ISL_11763063
EPI_ISL_11763060
EPI_ISL_16999981
EPI_ISL_11762858
EPI_ISL_16999863
EPI_ISL_16999984
EPI_ISL_11762855
EPI_ISL_11762853
EPI_ISL_16999983
EPI_ISL_16999862
EPI_ISL_11762854
EPI_ISL_11011404
EPI_ISL_11762980
EPI_ISL_16999958
EPI_ISL_11762954
EPI_ISL_11762989
EPI_ISL_16999819
EPI_ISL_10132092
EPI_ISL_12896983
EPI_ISL_16999816
EPI_ISL_11247516
EPI_ISL_11762960
EPI_ISL_11762955
EPI_ISL_12857883
EPI_ISL_12859083
EPI_ISL_11762956
EPI_ISL_11762850
EPI_ISL_11762951
EPI_ISL_11762969
EPI_ISL_12859883
EPI_ISL_11762962
EPI_ISL_11762937
EPI_ISL_11762965
EPI_ISL_11762559
EPI_ISL_12861283
EPI_ISL_12860783
EPI_ISL_11762573
EPI_ISL_11762548
EPI_ISL_11762281
EPI_ISL_11762999
EPI_ISL_11762265
EPI_ISL_11762284
EPI_ISL_16999775
EPI_ISL_11762367
EPI_ISL_17000208
EPI_ISL_16999766
EPI_ISL_16999765
EPI_ISL_16999768
EPI_ISL_16999767
EPI_ISL_16999774
EPI_ISL_16999773
EPI_ISL_16999764
EPI_ISL_16999772
EPI_ISL_16999771
EPI_ISL_16999770
EPI_ISL_11762382
EPI_ISL_11762359
EPI_ISL_11762250
EPI_ISL_11762253
EPI_ISL_11762364
EPI_ISL_11762361
EPI_ISL_16999847
EPI_ISL_16999846
EPI_ISL_11762215
EPI_ISL_16999849
EPI_ISL_11762469
EPI_ISL_16999848
EPI_ISL_16999843
EPI_ISL_16999842
EPI_ISL_16999844
EPI_ISL_16999850
EPI_ISL_11762439
EPI_ISL_11762447
EPI_ISL_16999852
EPI_ISL_16999839
EPI_ISL_11762455
EPI_ISL_16999851
EPI_ISL_16999836
EPI_ISL_16999838
EPI_ISL_16999835
EPI_ISL_16999833
EPI_ISL_16999837
EPI_ISL_16999831
EPI_ISL_16999834
EPI_ISL_16999841
EPI_ISL_16999840
EPI_ISL_11761765
EPI_ISL_12873783
EPI_ISL_16999829
EPI_ISL_16999825
EPI_ISL_16999824
EPI_ISL_16999826
EPI_ISL_16999821
EPI_ISL_10208492
EPI_ISL_16999820
EPI_ISL_10208692
EPI_ISL_16999823
EPI_ISL_16999822
EPI_ISL_11762061
EPI_ISL_10235492
EPI_ISL_11762075
EPI_ISL_11762160
EPI_ISL_11762166
EPI_ISL_11762050
EPI_ISL_11762163
EPI_ISL_11762164
EPI_ISL_12881383
EPI_ISL_11762053
EPI_ISL_11762157
EPI_ISL_12884783
EPI_ISL_16999817
EPI_ISL_16999818
EPI_ISL_16999784
EPI_ISL_16999858
EPI_ISL_16999883
EPI_ISL_16999815
EPI_ISL_16999897
EPI_ISL_16999885
EPI_ISL_16999791
EPI_ISL_16999902
EPI_ISL_16999809
EPI_ISL_11762131
EPI_ISL_11762127
EPI_ISL_11761748
EPI_ISL_11761749
EPI_ISL_12033471
EPI_ISL_12033480
EPI_ISL_12033483
EPI_ISL_12033535
EPI_ISL_16999937
EPI_ISL_10230392
EPI_ISL_16999930
EPI_ISL_12033634
EPI_ISL_16999938
EPI_ISL_16999928
EPI_ISL_16999935
EPI_ISL_16999934
EPI_ISL_16999932
EPI_ISL_16999933
EPI_ISL_17000036
EPI_ISL_16999940
EPI_ISL_16999926
EPI_ISL_17000039
EPI_ISL_16999929
EPI_ISL_17000038
EPI_ISL_16999923
EPI_ISL_16999924
EPI_ISL_16999914
EPI_ISL_16999925
EPI_ISL_16999921
EPI_ISL_16999916
EPI_ISL_16999920
EPI_ISL_16999922
EPI_ISL_16999919
EPI_ISL_16999941
EPI_ISL_17000047
EPI_ISL_16999912
EPI_ISL_12033376
EPI_ISL_16999913
EPI_ISL_16999917
EPI_ISL_12033350
EPI_ISL_16999918
EPI_ISL_16999915
EPI_ISL_16999911
EPI_ISL_16999910
EPI_ISL_12033354
EPI_ISL_12033353
EPI_ISL_16999905
EPI_ISL_16999908
EPI_ISL_16999906
EPI_ISL_16999909
EPI_ISL_12033363
EPI_ISL_16999904
EPI_ISL_16999903
EPI_ISL_12033929
EPI_ISL_12033970
EPI_ISL_12033966
EPI_ISL_12033950
EPI_ISL_12033959
EPI_ISL_17000142
EPI_ISL_12034046
EPI_ISL_12034058
EPI_ISL_12034158
EPI_ISL_12034163
EPI_ISL_12034175
EPI_ISL_11744564
EPI_ISL_16483196
EPI_ISL_17000544
EPI_ISL_12034253
EPI_ISL_12034269
EPI_ISL_12034261
EPI_ISL_12034276
EPI_ISL_17000088
EPI_ISL_12033862
EPI_ISL_17000091
EPI_ISL_12033839
EPI_ISL_12033858
EPI_ISL_17000090
EPI_ISL_17000089
EPI_ISL_17000085
EPI_ISL_12033752
EPI_ISL_17000084
EPI_ISL_12033836
EPI_ISL_17000087
EPI_ISL_17000076
EPI_ISL_17000082
EPI_ISL_17000080
EPI_ISL_17000073
EPI_ISL_17000081
EPI_ISL_11744964
EPI_ISL_16483191
EPI_ISL_17000077
EPI_ISL_12034327
EPI_ISL_17000078
EPI_ISL_10695446
EPI_ISL_17000079
EPI_ISL_16483183
EPI_ISL_12034353
EPI_ISL_17000072
EPI_ISL_16483188
EPI_ISL_12034365
EPI_ISL_12034370
EPI_ISL_10695546
EPI_ISL_17000070
EPI_ISL_12034451
EPI_ISL_16999963
EPI_ISL_12034458
EPI_ISL_12034476
EPI_ISL_16999968
EPI_ISL_16999967
EPI_ISL_17000067
EPI_ISL_16999964
EPI_ISL_16999970
EPI_ISL_12034529
EPI_ISL_16999973
EPI_ISL_16999971
EPI_ISL_17000066
EPI_ISL_16999972
EPI_ISL_17000068
EPI_ISL_17000064
EPI_ISL_17000069
EPI_ISL_17000062
EPI_ISL_17000063
EPI_ISL_10695646
EPI_ISL_11744764
EPI_ISL_16999959
EPI_ISL_16999954
EPI_ISL_16999957
EPI_ISL_16999955
EPI_ISL_17000051
EPI_ISL_16999943
EPI_ISL_12034464
EPI_ISL_16999956
EPI_ISL_12034555
EPI_ISL_17000060
EPI_ISL_17000061
EPI_ISL_12034457
EPI_ISL_16999953
EPI_ISL_16999948
EPI_ISL_12034561
EPI_ISL_16999952
EPI_ISL_17000058
EPI_ISL_17000055
EPI_ISL_16999960
EPI_ISL_16999962
EPI_ISL_12034449
EPI_ISL_17000057
EPI_ISL_17000052
EPI_ISL_12034271
EPI_ISL_16999961
EPI_ISL_16999946
EPI_ISL_17000044
EPI_ISL_17000059
EPI_ISL_12034281
EPI_ISL_17000050
EPI_ISL_16999949
EPI_ISL_17000166
EPI_ISL_16999944
EPI_ISL_16999942
EPI_ISL_17000040
EPI_ISL_12034181
EPI_ISL_17000045
EPI_ISL_12034292
EPI_ISL_17000041
EPI_ISL_16999950
EPI_ISL_17000042
EPI_ISL_17000049
EPI_ISL_17000048
EPI_ISL_12034260
EPI_ISL_12034351
EPI_ISL_12034254
EPI_ISL_12034263
EPI_ISL_12034069
EPI_ISL_17000476
EPI_ISL_12033856
EPI_ISL_12033984
EPI_ISL_12033875
EPI_ISL_17000301
EPI_ISL_12033859
EPI_ISL_12033932
EPI_ISL_12033939
EPI_ISL_17000156
EPI_ISL_12033956
EPI_ISL_17000160
EPI_ISL_17000154
EPI_ISL_17000157
EPI_ISL_17000151
EPI_ISL_17000150
EPI_ISL_12033915
EPI_ISL_17000152
EPI_ISL_17000153
EPI_ISL_16483130
EPI_ISL_17000158
EPI_ISL_16483154
EPI_ISL_16483151
EPI_ISL_17000140
EPI_ISL_17000391
EPI_ISL_17000143
EPI_ISL_16483159
EPI_ISL_17000144
EPI_ISL_16483158
EPI_ISL_17000145
EPI_ISL_12033755
EPI_ISL_16483138
EPI_ISL_16483139
EPI_ISL_17000141
EPI_ISL_12033648
EPI_ISL_16483133
EPI_ISL_12033754
EPI_ISL_16483143
EPI_ISL_16483145
EPI_ISL_16483146
EPI_ISL_17000132
EPI_ISL_17000133
EPI_ISL_16483148
EPI_ISL_17000134
EPI_ISL_17000135
EPI_ISL_12033658
EPI_ISL_12033582
EPI_ISL_17000492
EPI_ISL_17000130
EPI_ISL_12033660
EPI_ISL_17000131
EPI_ISL_17000136
EPI_ISL_12033654
EPI_ISL_17000137
EPI_ISL_17000138
EPI_ISL_12033569
EPI_ISL_12033565
EPI_ISL_17000139
EPI_ISL_12033559
EPI_ISL_12033553
EPI_ISL_17000123
EPI_ISL_12033524
EPI_ISL_17000124
EPI_ISL_12033510
EPI_ISL_17000120
EPI_ISL_16483116
EPI_ISL_17000125
EPI_ISL_17000127
EPI_ISL_17000364
EPI_ISL_17000126
EPI_ISL_17000128
EPI_ISL_17000231
EPI_ISL_12033460
EPI_ISL_17000232
EPI_ISL_12033462
EPI_ISL_12033490
EPI_ISL_17000112
EPI_ISL_17000113
EPI_ISL_12033428
EPI_ISL_12033432
EPI_ISL_17000230
EPI_ISL_17000116
EPI_ISL_17000119
EPI_ISL_17000115
EPI_ISL_17000221
EPI_ISL_12033531
EPI_ISL_17000220
EPI_ISL_17000222
EPI_ISL_17000223
EPI_ISL_12466204
EPI_ISL_17000225
EPI_ISL_17000229
EPI_ISL_17000210
EPI_ISL_17000224
EPI_ISL_12466261
EPI_ISL_17000226
EPI_ISL_17000227
EPI_ISL_17000211
EPI_ISL_17000184
EPI_ISL_17000451
EPI_ISL_17000212
EPI_ISL_17000219
EPI_ISL_17000217
EPI_ISL_17000218
EPI_ISL_17000215
EPI_ISL_17000213
EPI_ISL_17000200
EPI_ISL_17000216
EPI_ISL_12466353
EPI_ISL_17000191
EPI_ISL_17000204
EPI_ISL_17000206
EPI_ISL_17000207
EPI_ISL_17000209
EPI_ISL_12466737
EPI_ISL_12466855
EPI_ISL_12466761
EPI_ISL_17000199
EPI_ISL_17000195
EPI_ISL_12466849
EPI_ISL_17000196
EPI_ISL_17000198
EPI_ISL_17000197
EPI_ISL_17000485
EPI_ISL_17000190
EPI_ISL_17000178
EPI_ISL_12466459
EPI_ISL_17000192
EPI_ISL_17000186
EPI_ISL_17000193
EPI_ISL_17000187
EPI_ISL_17000177
EPI_ISL_17000179
EPI_ISL_17000188
EPI_ISL_17000176
EPI_ISL_12466806
EPI_ISL_17000181
EPI_ISL_17000182
EPI_ISL_12961683
EPI_ISL_17000172
EPI_ISL_17000173
EPI_ISL_11204241
EPI_ISL_17000174
EPI_ISL_12466661
EPI_ISL_17000170
EPI_ISL_17000171
EPI_ISL_17000165
EPI_ISL_12466633
EPI_ISL_17000167
EPI_ISL_17000286
EPI_ISL_17000168
EPI_ISL_17000161
EPI_ISL_17000169
EPI_ISL_17000162
EPI_ISL_17000163
EPI_ISL_17000164
EPI_ISL_17000234
EPI_ISL_11206441
EPI_ISL_11010366
EPI_ISL_11010259
EPI_ISL_11010275
EPI_ISL_11010466
EPI_ISL_11009762
EPI_ISL_11009761
EPI_ISL_12100963
EPI_ISL_11010456
EPI_ISL_11009866
EPI_ISL_11009954
EPI_ISL_11499535
EPI_ISL_12974283
EPI_ISL_16483170
EPI_ISL_17000397
EPI_ISL_17000280
EPI_ISL_17000281
EPI_ISL_17000276
EPI_ISL_17000275
EPI_ISL_17000399
EPI_ISL_17000396
EPI_ISL_17000392
EPI_ISL_17000398
EPI_ISL_17000272
EPI_ISL_17000277
EPI_ISL_17000394
EPI_ISL_17000395
EPI_ISL_17000271
EPI_ISL_17000393
EPI_ISL_17000390
EPI_ISL_17000273
EPI_ISL_17000274
EPI_ISL_17000270
EPI_ISL_17000267
EPI_ISL_17000385
EPI_ISL_17000264
EPI_ISL_17000260
EPI_ISL_17000386
EPI_ISL_17000265
EPI_ISL_17000387
EPI_ISL_17000266
EPI_ISL_17000381
EPI_ISL_17000382
EPI_ISL_17000389
EPI_ISL_17000261
EPI_ISL_17000262
EPI_ISL_17000383
EPI_ISL_17000384
EPI_ISL_17000380
EPI_ISL_17000263
EPI_ISL_17000268
EPI_ISL_17000495
EPI_ISL_17000269
EPI_ISL_17000251
EPI_ISL_17000374
EPI_ISL_17000255
EPI_ISL_17000496
EPI_ISL_17000375
EPI_ISL_17000498
EPI_ISL_17000497
EPI_ISL_17000376
EPI_ISL_17000491
EPI_ISL_17000370
EPI_ISL_17000378
EPI_ISL_17000256
EPI_ISL_17000252
EPI_ISL_17000371
EPI_ISL_17000494
EPI_ISL_17000110
EPI_ISL_17000373
EPI_ISL_17000257
EPI_ISL_17000258
EPI_ISL_16999979
EPI_ISL_17000259
EPI_ISL_17000111
EPI_ISL_11499623
EPI_ISL_16483149
EPI_ISL_17000490
EPI_ISL_17000114
EPI_ISL_17000363
EPI_ISL_17000482
EPI_ISL_17000194
EPI_ISL_17000245
EPI_ISL_16999980
EPI_ISL_11499615
EPI_ISL_17000242
EPI_ISL_17000118
EPI_ISL_17000516
EPI_ISL_17000513
EPI_ISL_17000486
EPI_ISL_17000362
EPI_ISL_17000365
EPI_ISL_16999966
EPI_ISL_17000244
EPI_ISL_17000117
EPI_ISL_17000366
EPI_ISL_17000480
EPI_ISL_13040983
EPI_ISL_17000487
EPI_ISL_11499977
EPI_ISL_17000481
EPI_ISL_17000020
EPI_ISL_16999965
EPI_ISL_17000185
EPI_ISL_17000189
EPI_ISL_17000240
EPI_ISL_11500064
EPI_ISL_17000146
EPI_ISL_17000361
EPI_ISL_17000025
EPI_ISL_17000489
EPI_ISL_11500156
EPI_ISL_11500254
EPI_ISL_17000483
EPI_ISL_17000183
EPI_ISL_17000108
EPI_ISL_17000028
EPI_ISL_17000488
EPI_ISL_13043083
EPI_ISL_17000246
EPI_ISL_17000367
EPI_ISL_17000109
EPI_ISL_17000368
EPI_ISL_17000352
EPI_ISL_17000247
EPI_ISL_17000249
EPI_ISL_17000369
EPI_ISL_17000354
EPI_ISL_13044683
EPI_ISL_17000248
EPI_ISL_17000148
EPI_ISL_13045183
EPI_ISL_17000149
EPI_ISL_17000474
EPI_ISL_17000470
EPI_ISL_17000180
EPI_ISL_11500540
EPI_ISL_17000353
EPI_ISL_17000011
EPI_ISL_17000475
EPI_ISL_17000239
EPI_ISL_17000233
EPI_ISL_17000236
EPI_ISL_17000018
EPI_ISL_17000175
EPI_ISL_17000350
EPI_ISL_17000015
EPI_ISL_17000351
EPI_ISL_17000477
EPI_ISL_17000472
EPI_ISL_17000356
EPI_ISL_17000238
EPI_ISL_11499850
EPI_ISL_17000235
EPI_ISL_17000478
EPI_ISL_17000358
EPI_ISL_16999991
EPI_ISL_17000357
EPI_ISL_17000122
EPI_ISL_17000201
EPI_ISL_17000237
EPI_ISL_17000102
EPI_ISL_17000359
EPI_ISL_17000203
EPI_ISL_17000462
EPI_ISL_17000463
EPI_ISL_17000129
EPI_ISL_17000341
EPI_ISL_17000464
EPI_ISL_17000202
EPI_ISL_17000101
EPI_ISL_17000100
EPI_ISL_17000205
EPI_ISL_17000348
EPI_ISL_17000465
EPI_ISL_17000103
EPI_ISL_17000344
EPI_ISL_17000346
EPI_ISL_17000460
EPI_ISL_17000466
EPI_ISL_11499840
EPI_ISL_17000461
EPI_ISL_17000340
EPI_ISL_17000349
EPI_ISL_17000468
EPI_ISL_17000107
EPI_ISL_17000347
EPI_ISL_17000345
EPI_ISL_17000469
EPI_ISL_17000453
EPI_ISL_17000104
EPI_ISL_17000105
EPI_ISL_17000106
EPI_ISL_17000330
EPI_ISL_17000452
EPI_ISL_17000450
EPI_ISL_17000331
EPI_ISL_17000449
EPI_ISL_17000332
EPI_ISL_17000457
EPI_ISL_17000333
EPI_ISL_17000338
EPI_ISL_17000456
EPI_ISL_17000335
EPI_ISL_17000339
EPI_ISL_17000337
EPI_ISL_11499940
EPI_ISL_17000336
EPI_ISL_17000442
EPI_ISL_17000321
EPI_ISL_17000441
EPI_ISL_11499929
EPI_ISL_17000448
EPI_ISL_17000320
EPI_ISL_17000443
EPI_ISL_17000322
EPI_ISL_17000532
EPI_ISL_17000328
EPI_ISL_11500238
EPI_ISL_17000329
EPI_ISL_17000444
EPI_ISL_17000323
EPI_ISL_17000445
EPI_ISL_17000446
EPI_ISL_11499681
EPI_ISL_17000325
EPI_ISL_11499678
EPI_ISL_17000447
EPI_ISL_11499666
EPI_ISL_17000430
EPI_ISL_17000431
EPI_ISL_17000432
EPI_ISL_17000318
EPI_ISL_17000316
EPI_ISL_17000438
EPI_ISL_11499655
EPI_ISL_17000319
EPI_ISL_17000315
EPI_ISL_17000433
EPI_ISL_17000309
EPI_ISL_17000420
EPI_ISL_17000312
EPI_ISL_17000434
EPI_ISL_17000436
EPI_ISL_17000421
EPI_ISL_17000313
EPI_ISL_17000314
EPI_ISL_17000426
EPI_ISL_17000300
EPI_ISL_17000428
EPI_ISL_17000427
EPI_ISL_17000306
EPI_ISL_17000423
EPI_ISL_17000307
EPI_ISL_17000097
EPI_ISL_11499661
EPI_ISL_17000422
EPI_ISL_17000424
EPI_ISL_17000302
EPI_ISL_17000303
EPI_ISL_17000425
EPI_ISL_17000304
EPI_ISL_17000410
EPI_ISL_17000415
EPI_ISL_17000419
EPI_ISL_17000099
EPI_ISL_17000411
EPI_ISL_17000095
EPI_ISL_17000408
EPI_ISL_17000096
EPI_ISL_17000098
EPI_ISL_17000416
EPI_ISL_17000093
EPI_ISL_17000418
EPI_ISL_11499660
EPI_ISL_17000412
EPI_ISL_17000409
EPI_ISL_17000414
EPI_ISL_11499653
EPI_ISL_17000413
EPI_ISL_17000094
EPI_ISL_11499757
EPI_ISL_17000092
EPI_ISL_17000406
EPI_ISL_17000400
EPI_ISL_11499876
EPI_ISL_17000407
EPI_ISL_17000404
EPI_ISL_11499774
EPI_ISL_10553792
EPI_ISL_17000511
EPI_ISL_17000405
EPI_ISL_17000514
EPI_ISL_17000515
EPI_ISL_17000510
EPI_ISL_17000512
EPI_ISL_17000291
EPI_ISL_17000507
EPI_ISL_17000504
EPI_ISL_17000508
EPI_ISL_17000506
EPI_ISL_17000509
EPI_ISL_17000297
EPI_ISL_17000503
EPI_ISL_17000505
EPI_ISL_11500654
EPI_ISL_17000500
EPI_ISL_17000501
EPI_ISL_17000296
EPI_ISL_17000502
EPI_ISL_17000299
EPI_ISL_17000298
EPI_ISL_17000295
EPI_ISL_11500962
EPI_ISL_17000292
EPI_ISL_11500961
EPI_ISL_11500360
EPI_ISL_17000294
EPI_ISL_17000287
EPI_ISL_17000289
EPI_ISL_17000284
EPI_ISL_17000285
EPI_ISL_11500405
EPI_ISL_11500526
EPI_ISL_11500404
EPI_ISL_11500566
EPI_ISL_11500541
EPI_ISL_11500444
EPI_ISL_11500562
EPI_ISL_11500332
EPI_ISL_11500454
EPI_ISL_17000636
EPI_ISL_17000631
EPI_ISL_11500450
EPI_ISL_11500449
EPI_ISL_17000629
EPI_ISL_11500354
EPI_ISL_11500469
EPI_ISL_16483153
EPI_ISL_11500940
EPI_ISL_16483155
EPI_ISL_16483160
EPI_ISL_16483150
EPI_ISL_16483156
EPI_ISL_11500928
EPI_ISL_13053383
EPI_ISL_13053583
EPI_ISL_16483119
EPI_ISL_16483129
EPI_ISL_11500952
EPI_ISL_11500705
EPI_ISL_11500949
EPI_ISL_16483134
EPI_ISL_11500969
EPI_ISL_16483131
EPI_ISL_16483135
EPI_ISL_16483137
EPI_ISL_11500861
EPI_ISL_16483136
EPI_ISL_11500740
EPI_ISL_16483142
EPI_ISL_11500859
EPI_ISL_16483144
EPI_ISL_16483147
EPI_ISL_16483140
EPI_ISL_11500754
EPI_ISL_11500866
EPI_ISL_11500150
EPI_ISL_16483187
EPI_ISL_11500279
EPI_ISL_11500168
EPI_ISL_16483118
EPI_ISL_16483117
EPI_ISL_16483120
EPI_ISL_16483122
EPI_ISL_11500653
EPI_ISL_16483123
EPI_ISL_16483121
EPI_ISL_16483124
EPI_ISL_11500215
EPI_ISL_11500054
EPI_ISL_10657692
EPI_ISL_16483162
EPI_ISL_16483167
EPI_ISL_16483195
EPI_ISL_16483194
EPI_ISL_16483197
EPI_ISL_17000671
EPI_ISL_16483181
EPI_ISL_17000670
EPI_ISL_17000673
EPI_ISL_17000679
EPI_ISL_16483189
EPI_ISL_16483190
EPI_ISL_17000675
EPI_ISL_16483193
EPI_ISL_16483177
EPI_ISL_17000677
EPI_ISL_17000678
EPI_ISL_16483192
EPI_ISL_17000663
EPI_ISL_17000660
EPI_ISL_17000669
EPI_ISL_17000668
EPI_ISL_17000664
EPI_ISL_17000665
EPI_ISL_17000666
EPI_ISL_17000651
EPI_ISL_17000650
EPI_ISL_17000657
EPI_ISL_17000658
EPI_ISL_17000653
EPI_ISL_17000654
EPI_ISL_17000640
EPI_ISL_11199504
EPI_ISL_17000641
EPI_ISL_11200004
EPI_ISL_17000646
EPI_ISL_17000647
EPI_ISL_17000648
EPI_ISL_17000649
EPI_ISL_17000642
EPI_ISL_17000643
EPI_ISL_16483114
EPI_ISL_16483111
EPI_ISL_17000550
EPI_ISL_17000554
EPI_ISL_17000553
EPI_ISL_11200504
EPI_ISL_17000556
EPI_ISL_17000555
EPI_ISL_17000557
EPI_ISL_17000540
EPI_ISL_17000542
EPI_ISL_17000254
EPI_ISL_16483109
EPI_ISL_13121783
EPI_ISL_17000253
EPI_ISL_17000250
EPI_ISL_10818355
EPI_ISL_17000243
EPI_ISL_17000595
EPI_ISL_17000241
EPI_ISL_17000591
EPI_ISL_17000596
EPI_ISL_17000594
EPI_ISL_17000597
EPI_ISL_17000547
EPI_ISL_17000548
EPI_ISL_17000599
EPI_ISL_17000592
EPI_ISL_17000593
EPI_ISL_17000598
EPI_ISL_17000585
EPI_ISL_17000586
EPI_ISL_17000545
EPI_ISL_17000588
EPI_ISL_17000546
EPI_ISL_17000580
EPI_ISL_17000573
EPI_ISL_17000589
EPI_ISL_17000693
EPI_ISL_17000574
EPI_ISL_17000694
EPI_ISL_17000530
EPI_ISL_17000575
EPI_ISL_17000695
EPI_ISL_17000531
EPI_ISL_17000576
EPI_ISL_17000696
EPI_ISL_17000690
EPI_ISL_17000536
EPI_ISL_17000533
EPI_ISL_17000570
EPI_ISL_17000571
EPI_ISL_17000579
EPI_ISL_17000537
EPI_ISL_17000692
EPI_ISL_17000563
EPI_ISL_17000697
EPI_ISL_17000577
EPI_ISL_17000534
EPI_ISL_17000520
EPI_ISL_17000538
EPI_ISL_17000578
EPI_ISL_17000539
EPI_ISL_17000682
EPI_ISL_17000564
EPI_ISL_17000681
EPI_ISL_17000527
EPI_ISL_17000685
EPI_ISL_17000535
EPI_ISL_17000569
EPI_ISL_17000684
EPI_ISL_17000529
EPI_ISL_17000680
EPI_ISL_17000525
EPI_ISL_17000526
EPI_ISL_9961755
EPI_ISL_17000528
EPI_ISL_17000522
EPI_ISL_17000686
EPI_ISL_17000517
EPI_ISL_17000521
EPI_ISL_17000565
EPI_ISL_17000687
EPI_ISL_17000518
EPI_ISL_17000524
EPI_ISL_17000566
EPI_ISL_17000567
EPI_ISL_17000689
EPI_ISL_17000568
EPI_ISL_17000644
EPI_ISL_10761192
EPI_ISL_10761292
EPI_ISL_17000645
EPI_ISL_17000639
EPI_ISL_17000630
EPI_ISL_11762941
EPI_ISL_17000637
EPI_ISL_17000635
EPI_ISL_17000638
EPI_ISL_17000632
EPI_ISL_11763041
EPI_ISL_17000634
EPI_ISL_17000633
EPI_ISL_17000625
EPI_ISL_17000620
EPI_ISL_17000624
EPI_ISL_17000627
EPI_ISL_11763141
EPI_ISL_17000626
EPI_ISL_11628341
EPI_ISL_13144883
EPI_ISL_17000621
EPI_ISL_17000623
EPI_ISL_17000619
EPI_ISL_17000617
EPI_ISL_17000618
EPI_ISL_17000613
EPI_ISL_17000614
EPI_ISL_9137660
EPI_ISL_17000616
EPI_ISL_17000610
EPI_ISL_17000611
EPI_ISL_17000612
EPI_ISL_17000607
EPI_ISL_17000606
EPI_ISL_17000608
EPI_ISL_17000609
EPI_ISL_11200604
EPI_ISL_17000605
EPI_ISL_17000604
EPI_ISL_17000600
EPI_ISL_9136454
EPI_ISL_11203504
EPI_ISL_17000601
EPI_ISL_17000559
EPI_ISL_17000562
EPI_ISL_17000561
EPI_ISL_16999936
EPI_ISL_17000037
EPI_ISL_17000308
EPI_ISL_16999931
EPI_ISL_17000155
EPI_ISL_17000310
EPI_ISL_17000551
EPI_ISL_17000552
EPI_ISL_17000311
EPI_ISL_17000278
EPI_ISL_17000159
EPI_ISL_17000437
EPI_ISL_17000317
EPI_ISL_17000541
EPI_ISL_17000439
EPI_ISL_17000388
EPI_ISL_17000279
EPI_ISL_17000401
EPI_ISL_17000429
EPI_ISL_17000435
EPI_ISL_16999927
EPI_ISL_17000493
EPI_ISL_16999769
EPI_ISL_17000305
EPI_ISL_17000549
EPI_ISL_17000360
EPI_ISL_17000543
EPI_ISL_17000121
EPI_ISL_17000147
EPI_ISL_17000403
EPI_ISL_17000377
EPI_ISL_11952463
EPI_ISL_17000372
EPI_ISL_17000417
EPI_ISL_17000499
EPI_ISL_9136353
EPI_ISL_17000086
EPI_ISL_17000379
EPI_ISL_17000402
EPI_ISL_17000484
EPI_ISL_17000523
EPI_ISL_17000519
EPI_ISL_17000083
EPI_ISL_17000075
EPI_ISL_16999853
EPI_ISL_17000473
EPI_ISL_17000355
EPI_ISL_17000074
EPI_ISL_17000471
EPI_ISL_17000071
EPI_ISL_17000479
EPI_ISL_17000342
EPI_ISL_17000065
EPI_ISL_16999969
EPI_ISL_13170183
EPI_ISL_16999845
EPI_ISL_16999832
EPI_ISL_17000343
EPI_ISL_17000228
EPI_ISL_16999945
EPI_ISL_17000467
EPI_ISL_17000056
EPI_ISL_11205204
EPI_ISL_17000334
EPI_ISL_17000454
EPI_ISL_17000293
EPI_ISL_17000290
EPI_ISL_10817492
EPI_ISL_17000053
EPI_ISL_17000054
EPI_ISL_16999827
EPI_ISL_17000602
EPI_ISL_17000459
EPI_ISL_16999947
EPI_ISL_17000455
EPI_ISL_17000214
EPI_ISL_17000458
EPI_ISL_16999828
EPI_ISL_17000440
EPI_ISL_17000046
EPI_ISL_16999830
EPI_ISL_16999951
EPI_ISL_17000324
EPI_ISL_17000288
EPI_ISL_11952963
EPI_ISL_17000282
EPI_ISL_17000283
EPI_ISL_17000628
EPI_ISL_17000043
EPI_ISL_17000584
EPI_ISL_17000327
EPI_ISL_17000326
EPI_ISL_17000672
EPI_ISL_17000674
EPI_ISL_17000590
EPI_ISL_17000583
EPI_ISL_17000676
EPI_ISL_17000661
EPI_ISL_17000662
EPI_ISL_17000581
EPI_ISL_17000582
EPI_ISL_17000691
EPI_ISL_17000572
EPI_ISL_17000587
EPI_ISL_17000622
EPI_ISL_17000667
EPI_ISL_17000652
EPI_ISL_17000659
EPI_ISL_17000656
EPI_ISL_17000615
EPI_ISL_17000603
EPI_ISL_17000655
EPI_ISL_17000683
EPI_ISL_17000560
EPI_ISL_17000688
EPI_ISL_10870492
EPI_ISL_10870592
EPI_ISL_10871092
EPI_ISL_9136352
EPI_ISL_13189583
EPI_ISL_13190983
EPI_ISL_13135341
EPI_ISL_13219383
EPI_ISL_13135241
EPI_ISL_10952792
EPI_ISL_13233883
EPI_ISL_16483163
EPI_ISL_16483164
EPI_ISL_16483171
EPI_ISL_16483161
EPI_ISL_16483168
EPI_ISL_16483166
EPI_ISL_16483132
EPI_ISL_13053516
EPI_ISL_16483179
EPI_ISL_16483174
EPI_ISL_16483182
EPI_ISL_16483173
EPI_ISL_16483172
EPI_ISL_16483184
EPI_ISL_16483178
EPI_ISL_16483176
EPI_ISL_16483186
EPI_ISL_11010292
EPI_ISL_11014092
EPI_ISL_12111963
EPI_ISL_11200042
EPI_ISL_13254283
EPI_ISL_13256483
EPI_ISL_13256883
EPI_ISL_11037592
EPI_ISL_9142761
EPI_ISL_13263883
EPI_ISL_13289883
EPI_ISL_9143044
EPI_ISL_13291383
EPI_ISL_12722542
EPI_ISL_12722442
EPI_ISL_12214183
EPI_ISL_12205583
EPI_ISL_12034042
EPI_ISL_12034142
EPI_ISL_12329883
EPI_ISL_12238883
EPI_ISL_9142464
EPI_ISL_11178992
EPI_ISL_11179992
EPI_ISL_11499492
EPI_ISL_11499592
EPI_ISL_11499692
EPI_ISL_16483113
EPI_ISL_11499892
EPI_ISL_11499792
EPI_ISL_16483112
EPI_ISL_16483110
EPI_ISL_12239283
EPI_ISL_11499992
EPI_ISL_16483115
EPI_ISL_11199392
EPI_ISL_11199892
EPI_ISL_11200592
EPI_ISL_11202992
EPI_ISL_11202892
EPI_ISL_11203492
EPI_ISL_11203592
EPI_ISL_11203892
EPI_ISL_11205492
EPI_ISL_11205992
EPI_ISL_11206292
EPI_ISL_11227692
EPI_ISL_11249192
EPI_ISL_11249492
EPI_ISL_11250092
EPI_ISL_11250192
EPI_ISL_11250392
EPI_ISL_11199816
EPI_ISL_11200016
EPI_ISL_11529842
EPI_ISL_11328692
EPI_ISL_11351092
EPI_ISL_11201516
EPI_ISL_12033383
EPI_ISL_12033683
EPI_ISL_11202816
EPI_ISL_12033583
EPI_ISL_11203616
EPI_ISL_12034283
EPI_ISL_12033983
EPI_ISL_12000983
EPI_ISL_12048183
EPI_ISL_12051583
EPI_ISL_12061483
EPI_ISL_12061383
EPI_ISL_11472492
EPI_ISL_11500092
EPI_ISL_11500192
EPI_ISL_11762704
EPI_ISL_11762804
EPI_ISL_11762904
EPI_ISL_12115583
EPI_ISL_12100583
EPI_ISL_12101083
EPI_ISL_11763004
EPI_ISL_11763104
EPI_ISL_11500792
EPI_ISL_12111683
EPI_ISL_12489463
EPI_ISL_8630742
EPI_ISL_11680392
EPI_ISL_11761683
EPI_ISL_11685492
EPI_ISL_11685992
EPI_ISL_12048119
EPI_ISL_9133361
EPI_ISL_11744592
EPI_ISL_11745292
EPI_ISL_11761792
EPI_ISL_10817655
EPI_ISL_12466263
EPI_ISL_11791592
EPI_ISL_11791792
EPI_ISL_11863183
EPI_ISL_12476663
EPI_ISL_11863292
EPI_ISL_12239317
EPI_ISL_11905192
EPI_ISL_11296616
EPI_ISL_10877746
EPI_ISL_12722117
EPI_ISL_12722317
EPI_ISL_12722517
EPI_ISL_11937692
EPI_ISL_11938992
EPI_ISL_12001092
EPI_ISL_8602342
EPI_ISL_11933483
EPI_ISL_11938983
EPI_ISL_11934183
EPI_ISL_12033992
EPI_ISL_12034092
EPI_ISL_12034492
EPI_ISL_12034392
EPI_ISL_12040592
EPI_ISL_12033392
EPI_ISL_12033792
EPI_ISL_12048092
EPI_ISL_12061392
EPI_ISL_12099892
EPI_ISL_12100292
EPI_ISL_12100492
EPI_ISL_12100592
EPI_ISL_12100692
EPI_ISL_12101092
EPI_ISL_17002358
EPI_ISL_12101192
EPI_ISL_10761155
EPI_ISL_12109792
EPI_ISL_17002337
EPI_ISL_17002336
EPI_ISL_17002339
EPI_ISL_17002338
EPI_ISL_12146392
EPI_ISL_12148492
EPI_ISL_12148792
EPI_ISL_12150492
EPI_ISL_12173292
EPI_ISL_12182692
EPI_ISL_17002342
EPI_ISL_17002363
EPI_ISL_17002356
EPI_ISL_17002357
EPI_ISL_17002346
EPI_ISL_17002341
EPI_ISL_17002344
EPI_ISL_17002345
EPI_ISL_17002348
EPI_ISL_12202592
EPI_ISL_12202792
EPI_ISL_17002412
EPI_ISL_17002379
EPI_ISL_17002375
EPI_ISL_17002373
EPI_ISL_17002418
EPI_ISL_17002419
EPI_ISL_17002408
EPI_ISL_17002329
EPI_ISL_17002401
EPI_ISL_17002367
EPI_ISL_17002405
EPI_ISL_17002404
EPI_ISL_17002395
EPI_ISL_17002396
EPI_ISL_17002420
EPI_ISL_17002349
EPI_ISL_12239992
EPI_ISL_17002354
EPI_ISL_17002360
EPI_ISL_17002351
EPI_ISL_17002333
EPI_ISL_17002355
EPI_ISL_17002340
EPI_ISL_17002332
EPI_ISL_17002334
EPI_ISL_17002335
EPI_ISL_17002364
EPI_ISL_17002580
EPI_ISL_12239292
EPI_ISL_17002350
EPI_ISL_17002331
EPI_ISL_17002359
EPI_ISL_17002353
EPI_ISL_17002352
EPI_ISL_12255492
EPI_ISL_17002343
EPI_ISL_17002362
EPI_ISL_17002361
EPI_ISL_12255792
EPI_ISL_17002347
EPI_ISL_17002577
EPI_ISL_12256292
EPI_ISL_17002570
EPI_ISL_17002443
EPI_ISL_12255392
EPI_ISL_17002579
EPI_ISL_17002457
EPI_ISL_12258392
EPI_ISL_17002578
EPI_ISL_17002566
EPI_ISL_12258092
EPI_ISL_17002562
EPI_ISL_17002561
EPI_ISL_17002554
EPI_ISL_17002449
EPI_ISL_17002553
EPI_ISL_17002550
EPI_ISL_17002439
EPI_ISL_17002558
EPI_ISL_17002542
EPI_ISL_12307792
EPI_ISL_17002544
EPI_ISL_17002498
EPI_ISL_17002543
EPI_ISL_17002531
EPI_ISL_12266092
EPI_ISL_12266692
EPI_ISL_12266792
EPI_ISL_12266892
EPI_ISL_12266492
EPI_ISL_17002494
EPI_ISL_17002493
EPI_ISL_17002520
EPI_ISL_17002522
EPI_ISL_17002486
EPI_ISL_17002523
EPI_ISL_17002483
EPI_ISL_17002527
EPI_ISL_17002524
EPI_ISL_12274492
EPI_ISL_17002525
EPI_ISL_17002476
EPI_ISL_17002471
EPI_ISL_17002470
EPI_ISL_17002464
EPI_ISL_17002461
EPI_ISL_17002581
EPI_ISL_17002463
EPI_ISL_17002469
EPI_ISL_17002468
EPI_ISL_17002571
EPI_ISL_17002454
EPI_ISL_17002455
EPI_ISL_17002573
EPI_ISL_17002575
EPI_ISL_17002453
EPI_ISL_17002574
EPI_ISL_17002456
EPI_ISL_17002440
EPI_ISL_17002576
EPI_ISL_17002450
EPI_ISL_17002451
EPI_ISL_17002441
EPI_ISL_17002452
EPI_ISL_17002572
EPI_ISL_17002330
EPI_ISL_17002458
EPI_ISL_17002563
EPI_ISL_17002459
EPI_ISL_17002445
EPI_ISL_17002564
EPI_ISL_17002442
EPI_ISL_17002569
EPI_ISL_17002444
EPI_ISL_17002327
EPI_ISL_17002565
EPI_ISL_17002446
EPI_ISL_17002560
EPI_ISL_17002326
EPI_ISL_17002430
EPI_ISL_17002447
EPI_ISL_17002568
EPI_ISL_17002325
EPI_ISL_17002567
EPI_ISL_17002328
EPI_ISL_17002448
EPI_ISL_17002432
EPI_ISL_17002431
EPI_ISL_17002552
EPI_ISL_17002434
EPI_ISL_17002555
EPI_ISL_17002433
EPI_ISL_12273081
EPI_ISL_17002551
EPI_ISL_17002436
EPI_ISL_17002557
EPI_ISL_17002435
EPI_ISL_12293792
EPI_ISL_17002556
EPI_ISL_17002438
EPI_ISL_17002559
EPI_ISL_17002437
EPI_ISL_17002429
EPI_ISL_17002421
EPI_ISL_17002541
EPI_ISL_17002423
EPI_ISL_17002422
EPI_ISL_17002540
EPI_ISL_17002428
EPI_ISL_17002549
EPI_ISL_17002538
EPI_ISL_17002548
EPI_ISL_17002410
EPI_ISL_17002425
EPI_ISL_17002426
EPI_ISL_17002546
EPI_ISL_17002424
EPI_ISL_17002545
EPI_ISL_17002533
EPI_ISL_17002539
EPI_ISL_17002427
EPI_ISL_17002547
EPI_ISL_17002530
EPI_ISL_17002416
EPI_ISL_17002411
EPI_ISL_17002532
EPI_ISL_17002413
EPI_ISL_17002417
EPI_ISL_17002519
EPI_ISL_17002414
EPI_ISL_17002535
EPI_ISL_17002528
EPI_ISL_17002534
EPI_ISL_17002529
EPI_ISL_17002537
EPI_ISL_17002400
EPI_ISL_17002415
EPI_ISL_17002536
EPI_ISL_17002407
EPI_ISL_17002521
EPI_ISL_17002406
EPI_ISL_17002409
EPI_ISL_17002403
EPI_ISL_17002402
EPI_ISL_17002518
EPI_ISL_17002509
EPI_ISL_17002526
EPI_ISL_17002511
EPI_ISL_17002510
EPI_ISL_17002512
EPI_ISL_17002517
EPI_ISL_17002513
EPI_ISL_17002516
EPI_ISL_17002515
EPI_ISL_17002514
EPI_ISL_17002391
EPI_ISL_17002399
EPI_ISL_17002398
EPI_ISL_17002394
EPI_ISL_17002397
EPI_ISL_17002390
EPI_ISL_17002388
EPI_ISL_17002393
EPI_ISL_17002387
EPI_ISL_17002392
EPI_ISL_17002384
EPI_ISL_17002383
EPI_ISL_17002389
EPI_ISL_17002386
EPI_ISL_17002378
EPI_ISL_17002497
EPI_ISL_17002385
EPI_ISL_17002380
EPI_ISL_17002499
EPI_ISL_17002381
EPI_ISL_17002382
EPI_ISL_17002377
EPI_ISL_17002376
EPI_ISL_17002372
EPI_ISL_17002371
EPI_ISL_17002496
EPI_ISL_17002487
EPI_ISL_17002374
EPI_ISL_17002495
EPI_ISL_17002490
EPI_ISL_17002492
EPI_ISL_17002370
EPI_ISL_17002491
EPI_ISL_17002366
EPI_ISL_17002365
EPI_ISL_17002368
EPI_ISL_17002489
EPI_ISL_17002488
EPI_ISL_17002369
EPI_ISL_17002482
EPI_ISL_17002485
EPI_ISL_17002467
EPI_ISL_17002475
EPI_ISL_17002484
EPI_ISL_17002480
EPI_ISL_17002481
EPI_ISL_17002473
EPI_ISL_17002479
EPI_ISL_17002478
EPI_ISL_17002477
EPI_ISL_17002472
EPI_ISL_17002465
EPI_ISL_17002474
EPI_ISL_17002505
EPI_ISL_17002502
EPI_ISL_17002466
EPI_ISL_17002460
EPI_ISL_17002582
EPI_ISL_17002462
EPI_ISL_17002508
EPI_ISL_17002500
EPI_ISL_17002506
EPI_ISL_12357992
EPI_ISL_17002501
EPI_ISL_17002507
EPI_ISL_17002504
EPI_ISL_17002503
EPI_ISL_12450592
EPI_ISL_12450492
EPI_ISL_12450892
EPI_ISL_12450692
EPI_ISL_12426792
EPI_ISL_12426692
EPI_ISL_8324469
EPI_ISL_12462192
EPI_ISL_12462092
EPI_ISL_12466792
EPI_ISL_12466492
EPI_ISL_12466692
EPI_ISL_12324181
EPI_ISL_12488392
EPI_ISL_11763043
EPI_ISL_12856993
EPI_ISL_11199383
EPI_ISL_11199783
EPI_ISL_11200983
EPI_ISL_11201683
EPI_ISL_11204383
EPI_ISL_11206183
EPI_ISL_11205483
EPI_ISL_11206283
EPI_ISL_11206483
EPI_ISL_12462163
EPI_ISL_12466663
EPI_ISL_13254393
EPI_ISL_13270893
EPI_ISL_11621243
EPI_ISL_11227483
EPI_ISL_8324680
EPI_ISL_11938993
EPI_ISL_12033693
EPI_ISL_11528843
EPI_ISL_11529343
EPI_ISL_11249683
EPI_ISL_12511193
EPI_ISL_12505093
EPI_ISL_12505293
EPI_ISL_12503793
EPI_ISL_12499393
EPI_ISL_12563993
EPI_ISL_12590293
EPI_ISL_12590693
EPI_ISL_12567493
EPI_ISL_11101646
EPI_ISL_11533243
EPI_ISL_12588893
EPI_ISL_12588793
EPI_ISL_12589093
EPI_ISL_12588993
EPI_ISL_12594793
EPI_ISL_11763273
EPI_ISL_11199746
EPI_ISL_12622593
EPI_ISL_12622993
EPI_ISL_12627293
EPI_ISL_11625043
EPI_ISL_12641593
EPI_ISL_12642793
EPI_ISL_12238393
EPI_ISL_12239593
EPI_ISL_12238993
EPI_ISL_12652393
EPI_ISL_12652593
EPI_ISL_12707893
EPI_ISL_12708493
EPI_ISL_12757393
EPI_ISL_12720393
EPI_ISL_12720693
EPI_ISL_12760793
EPI_ISL_12722293
EPI_ISL_11624943
EPI_ISL_12764593
EPI_ISL_11207046
EPI_ISL_11500883
EPI_ISL_11500783
EPI_ISL_12835493
EPI_ISL_8577974
EPI_ISL_12891593
EPI_ISL_12844793
EPI_ISL_11761664
EPI_ISL_11762464
EPI_ISL_12896893
EPI_ISL_11761964
EPI_ISL_12856793
EPI_ISL_12859493
EPI_ISL_12857793
EPI_ISL_12873793
EPI_ISL_12874693
EPI_ISL_12881293
EPI_ISL_12881593
EPI_ISL_12881493
EPI_ISL_11472483
EPI_ISL_12926593
EPI_ISL_12960093
EPI_ISL_12972493
EPI_ISL_12972393
EPI_ISL_11500373
EPI_ISL_13040893
EPI_ISL_13077693
EPI_ISL_13041693
EPI_ISL_13042593
EPI_ISL_13042993
EPI_ISL_13043393
EPI_ISL_13042893
EPI_ISL_13053293
EPI_ISL_13053493
EPI_ISL_13053693
EPI_ISL_13060793
EPI_ISL_13061493
EPI_ISL_13062393
EPI_ISL_13064193
EPI_ISL_13118093
EPI_ISL_13121593
EPI_ISL_13121793
EPI_ISL_13121893
EPI_ISL_13160893
EPI_ISL_11010455
EPI_ISL_13161593
EPI_ISL_13135293
EPI_ISL_13144893
EPI_ISL_9134143
EPI_ISL_11628583
EPI_ISL_13150893
EPI_ISL_9341274
EPI_ISL_9918263
EPI_ISL_9342361
EPI_ISL_9917463
EPI_ISL_9342364
EPI_ISL_13170193
EPI_ISL_9341957
EPI_ISL_9341846
EPI_ISL_9342368
EPI_ISL_9342246
EPI_ISL_13198193
EPI_ISL_13198593
EPI_ISL_9342405
EPI_ISL_9342457
EPI_ISL_9341553
EPI_ISL_13225993
EPI_ISL_9341160
EPI_ISL_9341500
EPI_ISL_9342176
EPI_ISL_13254793
EPI_ISL_13255993
EPI_ISL_13257093
EPI_ISL_13256593
EPI_ISL_13257293
EPI_ISL_13263593
EPI_ISL_13264093
EPI_ISL_13264193
EPI_ISL_13263693
EPI_ISL_13263893
EPI_ISL_12034319
EPI_ISL_9341970
EPI_ISL_12329893
EPI_ISL_12217893
EPI_ISL_12214393
EPI_ISL_12229393
EPI_ISL_12169393
EPI_ISL_8602743
EPI_ISL_9549743
EPI_ISL_8233750
EPI_ISL_9341671
EPI_ISL_9341353
EPI_ISL_10761383
EPI_ISL_10208755
EPI_ISL_9341668
EPI_ISL_9341355
EPI_ISL_12266604
EPI_ISL_10761193
EPI_ISL_10264855
EPI_ISL_10223055
EPI_ISL_9341425
EPI_ISL_9804483
EPI_ISL_9810883
EPI_ISL_13053704
EPI_ISL_11032955
EPI_ISL_11628658
EPI_ISL_12505364
EPI_ISL_11037655
EPI_ISL_9858383
EPI_ISL_9861683
EPI_ISL_9341882
EPI_ISL_9341546
EPI_ISL_8304593
EPI_ISL_12505064
EPI_ISL_8318393
EPI_ISL_9917183
EPI_ISL_8828061
EPI_ISL_10270455
EPI_ISL_8372693
EPI_ISL_10270655
EPI_ISL_13270904
EPI_ISL_10872443
EPI_ISL_9654883
EPI_ISL_9660883
EPI_ISL_9660483
EPI_ISL_9664183
EPI_ISL_10896443
EPI_ISL_9342037
EPI_ISL_9188783
EPI_ISL_9342131
EPI_ISL_9341561
EPI_ISL_12567405
EPI_ISL_9341558
EPI_ISL_9341257
EPI_ISL_12239505
EPI_ISL_9341254
EPI_ISL_8717293
EPI_ISL_9132783
EPI_ISL_9138183
EPI_ISL_9136883
EPI_ISL_8715893
EPI_ISL_13270643
EPI_ISL_13270943
EPI_ISL_13270843
EPI_ISL_11762844
EPI_ISL_12538264
EPI_ISL_13270743
EPI_ISL_9684979
EPI_ISL_10589943
EPI_ISL_9685054
EPI_ISL_10590043
EPI_ISL_9684855
EPI_ISL_12504364
EPI_ISL_10553843
EPI_ISL_10330355
EPI_ISL_12627144
EPI_ISL_12722444
EPI_ISL_10553243
EPI_ISL_10553343
EPI_ISL_10553543
EPI_ISL_10553143
EPI_ISL_8866693
EPI_ISL_12499364
EPI_ISL_8869793
EPI_ISL_9012883
EPI_ISL_11763044
EPI_ISL_11762144
EPI_ISL_11763144
EPI_ISL_12171512
EPI_ISL_9684767
EPI_ISL_9685176
EPI_ISL_9684765
EPI_ISL_9684860
EPI_ISL_9684762
EPI_ISL_9684858
EPI_ISL_9342283
EPI_ISL_9342183
EPI_ISL_9341683
EPI_ISL_9341983
EPI_ISL_9684961
EPI_ISL_10557243
EPI_ISL_9347983
EPI_ISL_9348083
EPI_ISL_12531564
EPI_ISL_9685163
EPI_ISL_9684575
EPI_ISL_9684675
EPI_ISL_9012993
EPI_ISL_9013593
EPI_ISL_9005793
EPI_ISL_9684255
EPI_ISL_9684556
EPI_ISL_10483755
EPI_ISL_11791463
EPI_ISL_9088093
EPI_ISL_9684565
EPI_ISL_9684553
EPI_ISL_9684554
EPI_ISL_9134093
EPI_ISL_9136393
EPI_ISL_9136693
EPI_ISL_9137693
EPI_ISL_9684450
EPI_ISL_9684659
EPI_ISL_9684564
EPI_ISL_9684310
EPI_ISL_9683859
EPI_ISL_9683876
EPI_ISL_9684164
EPI_ISL_11499544
EPI_ISL_11499844
EPI_ISL_11413344
EPI_ISL_11499944
EPI_ISL_11499644
EPI_ISL_11500344
EPI_ISL_9349561
EPI_ISL_11499744
EPI_ISL_11500944
EPI_ISL_11500644
EPI_ISL_11500544
EPI_ISL_11500244
EPI_ISL_9684070
EPI_ISL_11500844
EPI_ISL_11500744
EPI_ISL_9188893
EPI_ISL_9192993
EPI_ISL_11500044
EPI_ISL_9683956
EPI_ISL_12722405
EPI_ISL_9684240
EPI_ISL_12722305
EPI_ISL_9684362
EPI_ISL_9684249
EPI_ISL_12722205
EPI_ISL_9684277
EPI_ISL_9684154
EPI_ISL_9394583
EPI_ISL_9684169
EPI_ISL_9349393
EPI_ISL_9341293
EPI_ISL_9355193
EPI_ISL_9684050
EPI_ISL_9451283
EPI_ISL_9394293
EPI_ISL_9474983
EPI_ISL_9683855
EPI_ISL_9684267
EPI_ISL_9683969
EPI_ISL_9452893
EPI_ISL_9684273
EPI_ISL_9683862
EPI_ISL_9684359
EPI_ISL_9684331
EPI_ISL_9683950
EPI_ISL_9684073
EPI_ISL_9684036
EPI_ISL_9683872
EPI_ISL_9684047
EPI_ISL_9684138
EPI_ISL_9683968
EPI_ISL_9684365
EPI_ISL_9684274
EPI_ISL_9684347
EPI_ISL_9684170
EPI_ISL_10553763
EPI_ISL_9549493
EPI_ISL_9549793
EPI_ISL_10553875
EPI_ISL_10553880
EPI_ISL_10553833
EPI_ISL_10049854
EPI_ISL_10553753
EPI_ISL_10553473
EPI_ISL_11863263
EPI_ISL_11863563
EPI_ISL_10553165
EPI_ISL_10553857
EPI_ISL_12881505
EPI_ISL_10553176
EPI_ISL_10553767
EPI_ISL_11870063
EPI_ISL_9658393
EPI_ISL_9658693
EPI_ISL_11628346
EPI_ISL_10553469
EPI_ISL_9880144
EPI_ISL_10553856
EPI_ISL_9880344
EPI_ISL_9880444
EPI_ISL_10553560
EPI_ISL_9659293
EPI_ISL_9659893
EPI_ISL_10553271
EPI_ISL_9685193
EPI_ISL_10553660
EPI_ISL_11628546
EPI_ISL_10553472
EPI_ISL_10553242
EPI_ISL_10553525
EPI_ISL_10553467
EPI_ISL_10553272
EPI_ISL_10589955
EPI_ISL_10553861
EPI_ISL_10553329
EPI_ISL_10553653
EPI_ISL_9710293
EPI_ISL_10553564
EPI_ISL_10553866
EPI_ISL_10553446
EPI_ISL_9763693
EPI_ISL_10553750
EPI_ISL_10553351
EPI_ISL_10553752
EPI_ISL_10553372
EPI_ISL_10553371
EPI_ISL_10553743
EPI_ISL_10553571
EPI_ISL_10553555
EPI_ISL_10553455
EPI_ISL_10553655
EPI_ISL_10553255
EPI_ISL_10049977
EPI_ISL_10553454
EPI_ISL_10553350
EPI_ISL_10553740
EPI_ISL_10049970
EPI_ISL_10553566
EPI_ISL_10553769
EPI_ISL_10553754
EPI_ISL_10553569
EPI_ISL_10049951
EPI_ISL_10553348
EPI_ISL_10049940
EPI_ISL_9858493
EPI_ISL_9858893
EPI_ISL_10559555
EPI_ISL_10553642
EPI_ISL_10553277
EPI_ISL_10553154
EPI_ISL_10553644
EPI_ISL_10553376
EPI_ISL_9919493
EPI_ISL_10553260
EPI_ISL_9918093
EPI_ISL_11897563
EPI_ISL_9136979
EPI_ISL_8156164
EPI_ISL_9136837
EPI_ISL_10624055
EPI_ISL_9136544
EPI_ISL_9137144
EPI_ISL_9138244
EPI_ISL_10049793
EPI_ISL_9136581
EPI_ISL_9136568
EPI_ISL_16474182
EPI_ISL_16474184
EPI_ISL_9136476
EPI_ISL_9136559
EPI_ISL_9136735
EPI_ISL_9136740
EPI_ISL_9136640
EPI_ISL_11010254
EPI_ISL_11010265
EPI_ISL_11010266
EPI_ISL_11010278
EPI_ISL_11009943
EPI_ISL_11009880
EPI_ISL_11010055
EPI_ISL_11009955
EPI_ISL_11009849
EPI_ISL_10695355
EPI_ISL_11009859
EPI_ISL_11009850
EPI_ISL_11010041
EPI_ISL_11009839
EPI_ISL_11010042
EPI_ISL_10695555
EPI_ISL_11010454
EPI_ISL_11010062
EPI_ISL_11010426
EPI_ISL_11010474
EPI_ISL_11010355
EPI_ISL_11010170
EPI_ISL_11009928
EPI_ISL_11010452
EPI_ISL_11010146
EPI_ISL_11010175
EPI_ISL_11010054
EPI_ISL_11009935
EPI_ISL_11010165
EPI_ISL_11010154
EPI_ISL_11010164
EPI_ISL_11010354
EPI_ISL_11009769
EPI_ISL_11010163
EPI_ISL_11203805
EPI_ISL_11010044
EPI_ISL_11010051
EPI_ISL_11009855
EPI_ISL_11010052
EPI_ISL_11010065
EPI_ISL_11010222
EPI_ISL_10132093
EPI_ISL_11010468
EPI_ISL_16483165
EPI_ISL_16483180
EPI_ISL_16483127
EPI_ISL_10650955
EPI_ISL_10208393
EPI_ISL_8808244
EPI_ISL_16473359
EPI_ISL_16473335
EPI_ISL_16473378
EPI_ISL_16473316
EPI_ISL_16473325
EPI_ISL_16473303
EPI_ISL_16473181
EPI_ISL_10656355
EPI_ISL_13608318
EPI_ISL_10708255
EPI_ISL_13608433
EPI_ISL_10708355
EPI_ISL_16451586
EPI_ISL_16452356
EPI_ISL_13608325
EPI_ISL_12881517
EPI_ISL_16451778
EPI_ISL_10377593
EPI_ISL_13608344
EPI_ISL_11249371
EPI_ISL_11249203
EPI_ISL_11249180
EPI_ISL_11249450
EPI_ISL_11249282
EPI_ISL_11249455
EPI_ISL_11249445
EPI_ISL_11249362
EPI_ISL_11249449
EPI_ISL_11249377
EPI_ISL_16465903
EPI_ISL_11249459
EPI_ISL_16465910
EPI_ISL_11249262
EPI_ISL_11249252
EPI_ISL_11249474
EPI_ISL_11249267
EPI_ISL_11249440
EPI_ISL_11249452
EPI_ISL_11249429
EPI_ISL_11249561
EPI_ISL_12887282
EPI_ISL_11249564
EPI_ISL_11250105
EPI_ISL_12881617
EPI_ISL_11249580
EPI_ISL_11249560
EPI_ISL_11249570
EPI_ISL_11249658
EPI_ISL_11249648
EPI_ISL_11249735
EPI_ISL_11249659
EPI_ISL_11249550
EPI_ISL_11249542
EPI_ISL_11249768
EPI_ISL_11249667
EPI_ISL_12000673
EPI_ISL_11249663
EPI_ISL_11249549
EPI_ISL_11250233
EPI_ISL_11250260
EPI_ISL_11250373
EPI_ISL_11250360
EPI_ISL_11250330
EPI_ISL_11250341
EPI_ISL_11250161
EPI_ISL_11250237
EPI_ISL_11250154
EPI_ISL_11250173
EPI_ISL_11250265
EPI_ISL_11250263
EPI_ISL_11249956
EPI_ISL_10491693
EPI_ISL_16452880
EPI_ISL_16452654
EPI_ISL_11249983
EPI_ISL_16452308
EPI_ISL_16452764
EPI_ISL_16452422
EPI_ISL_16452796
EPI_ISL_11249981
EPI_ISL_16452542
EPI_ISL_12881217
EPI_ISL_11249862
EPI_ISL_11744446
EPI_ISL_16452480
EPI_ISL_16452593
EPI_ISL_16452481
EPI_ISL_16452348
EPI_ISL_16452937
EPI_ISL_11250072
EPI_ISL_16452818
EPI_ISL_16452874
EPI_ISL_16452502
EPI_ISL_16452518
EPI_ISL_16452870
EPI_ISL_16452504
EPI_ISL_11744546
EPI_ISL_10208856
EPI_ISL_11744646
EPI_ISL_16452917
EPI_ISL_8869963
EPI_ISL_10208832
EPI_ISL_11744746
EPI_ISL_16452918
EPI_ISL_10208851
EPI_ISL_16452482
EPI_ISL_16452182
EPI_ISL_16452488
EPI_ISL_10208728
EPI_ISL_16452399
EPI_ISL_16452285
EPI_ISL_10208349
EPI_ISL_16452189
EPI_ISL_10208737
EPI_ISL_10208540
EPI_ISL_10208337
EPI_ISL_16451440
EPI_ISL_16451209
EPI_ISL_10553793
EPI_ISL_16451315
EPI_ISL_10208347
EPI_ISL_10208760
EPI_ISL_10208749
EPI_ISL_16450372
EPI_ISL_16451584
EPI_ISL_16451466
EPI_ISL_16451577
EPI_ISL_10208355
EPI_ISL_10208459
EPI_ISL_10208278
EPI_ISL_16451694
EPI_ISL_16450364
EPI_ISL_16451474
EPI_ISL_16451239
EPI_ISL_9348244
EPI_ISL_16451371
EPI_ISL_16450438
EPI_ISL_16451727
EPI_ISL_16451610
EPI_ISL_16451526
EPI_ISL_16451835
EPI_ISL_16451736
EPI_ISL_16450764
EPI_ISL_16451737
EPI_ISL_16451618
EPI_ISL_16451881
EPI_ISL_16451644
EPI_ISL_16451880
EPI_ISL_16451640
EPI_ISL_16450785
EPI_ISL_16451884
EPI_ISL_10208272
EPI_ISL_16451871
EPI_ISL_16450783
EPI_ISL_16451787
EPI_ISL_10208273
EPI_ISL_16451780
EPI_ISL_16451784
EPI_ISL_16450687
EPI_ISL_16451903
EPI_ISL_16451928
EPI_ISL_16451898
EPI_ISL_16451537
EPI_ISL_16451419
EPI_ISL_16451891
EPI_ISL_16450955
EPI_ISL_16450930
EPI_ISL_16451902
EPI_ISL_10208667
EPI_ISL_16451901
EPI_ISL_16451803
EPI_ISL_16451911
EPI_ISL_16450700
EPI_ISL_16450823
EPI_ISL_16451705
EPI_ISL_16451033
EPI_ISL_16452006
EPI_ISL_16451030
EPI_ISL_9350644
EPI_ISL_9350944
EPI_ISL_9350744
EPI_ISL_10208176
EPI_ISL_9917763
EPI_ISL_9920063
EPI_ISL_11762746
EPI_ISL_10657593
EPI_ISL_11762946
EPI_ISL_13608317
EPI_ISL_13608438
EPI_ISL_13608311
EPI_ISL_9355344
EPI_ISL_13608310
EPI_ISL_13608432
EPI_ISL_13608431
EPI_ISL_13608435
EPI_ISL_13608312
EPI_ISL_13608434
EPI_ISL_16438017
EPI_ISL_13608443
EPI_ISL_16438026
EPI_ISL_13608415
EPI_ISL_8869583
EPI_ISL_9918180
EPI_ISL_16437847
EPI_ISL_16437973
EPI_ISL_16437996
EPI_ISL_16437876
EPI_ISL_9917848
EPI_ISL_16437926
EPI_ISL_9917777
EPI_ISL_9917430
EPI_ISL_16436570
EPI_ISL_16436694
EPI_ISL_16436688
EPI_ISL_16436687
EPI_ISL_9918141
EPI_ISL_16436586
EPI_ISL_16436580
EPI_ISL_16436617
EPI_ISL_10817593
EPI_ISL_10818393
EPI_ISL_16436632
EPI_ISL_16436659
EPI_ISL_16436663
EPI_ISL_16436555
EPI_ISL_13608307
EPI_ISL_16436811
EPI_ISL_16436708
EPI_ISL_10998544
EPI_ISL_13608324
EPI_ISL_10870493
EPI_ISL_10870593
EPI_ISL_10870993
EPI_ISL_10872893
EPI_ISL_13608440
EPI_ISL_9918182
EPI_ISL_10998444
EPI_ISL_10866393
EPI_ISL_9918271
EPI_ISL_9918251
EPI_ISL_9918149
EPI_ISL_9918043
EPI_ISL_9917976
EPI_ISL_11897546
EPI_ISL_9917845
EPI_ISL_9917644
EPI_ISL_9917755
EPI_ISL_9917469
EPI_ISL_13608339
EPI_ISL_13608332
EPI_ISL_10818466
EPI_ISL_10818345
EPI_ISL_13608330
EPI_ISL_10818249
EPI_ISL_10818262
EPI_ISL_10818312
EPI_ISL_13608334
EPI_ISL_10818282
EPI_ISL_13608331
EPI_ISL_13608348
EPI_ISL_13608349
EPI_ISL_13608416
EPI_ISL_11933763
EPI_ISL_11934263
EPI_ISL_10818156
EPI_ISL_13608343
EPI_ISL_11009993
EPI_ISL_11010093
EPI_ISL_10818145
EPI_ISL_11033793
EPI_ISL_11038493
EPI_ISL_11009944
EPI_ISL_13608345
EPI_ISL_10817739
EPI_ISL_13608346
EPI_ISL_10817563
EPI_ISL_11933546
EPI_ISL_12173155
EPI_ISL_13608340
EPI_ISL_13364224
EPI_ISL_13608406
EPI_ISL_13608407
EPI_ISL_13608408
EPI_ISL_13608409
EPI_ISL_12181755
EPI_ISL_13608402
EPI_ISL_13608403
EPI_ISL_13608404
EPI_ISL_10817949
EPI_ISL_13608405
EPI_ISL_13608400
EPI_ISL_13608401
EPI_ISL_13608417
EPI_ISL_13608418
EPI_ISL_11933646
EPI_ISL_12183555
EPI_ISL_13608419
EPI_ISL_13608413
EPI_ISL_13608414
EPI_ISL_12266346
EPI_ISL_12191755
EPI_ISL_16418422
EPI_ISL_11762145
EPI_ISL_16418419
EPI_ISL_12192755
EPI_ISL_16418417
EPI_ISL_12192055
EPI_ISL_11744463
EPI_ISL_11744563
EPI_ISL_11744863
EPI_ISL_16418397
EPI_ISL_11744963
EPI_ISL_16418376
EPI_ISL_16418373
EPI_ISL_13608410
EPI_ISL_16418352
EPI_ISL_13608411
EPI_ISL_12172946
EPI_ISL_13608412
EPI_ISL_13608428
EPI_ISL_16418355
EPI_ISL_13608426
EPI_ISL_13608429
EPI_ISL_13608424
EPI_ISL_13608425
EPI_ISL_13608300
EPI_ISL_13608422
EPI_ISL_12173046
EPI_ISL_13608306
EPI_ISL_13608427
EPI_ISL_11745163
EPI_ISL_13608421
EPI_ISL_13608301
EPI_ISL_11745363
EPI_ISL_12173146
EPI_ISL_12173346
EPI_ISL_13608278
EPI_ISL_13608295
EPI_ISL_13608394
EPI_ISL_13608396
EPI_ISL_13608397
EPI_ISL_13608285
EPI_ISL_13608280
EPI_ISL_13608392
EPI_ISL_13608284
EPI_ISL_13608289
EPI_ISL_13608297
EPI_ISL_11199593
EPI_ISL_13608287
EPI_ISL_13608281
EPI_ISL_13608283
EPI_ISL_13608296
EPI_ISL_11200793
EPI_ISL_13608291
EPI_ISL_11200993
EPI_ISL_11201093
EPI_ISL_13608357
EPI_ISL_13608355
EPI_ISL_13608352
EPI_ISL_13608374
EPI_ISL_13608361
EPI_ISL_13608369
EPI_ISL_13608367
EPI_ISL_13608360
EPI_ISL_13608363
EPI_ISL_13608362
EPI_ISL_13608376
EPI_ISL_13608378
EPI_ISL_13608373
EPI_ISL_13608385
EPI_ISL_13608387
EPI_ISL_13608388
EPI_ISL_13608386
EPI_ISL_11202693
EPI_ISL_11204593
EPI_ISL_11761863
EPI_ISL_13053417
EPI_ISL_13053517
EPI_ISL_11763163
EPI_ISL_11500845
EPI_ISL_12106745
EPI_ISL_11413293
EPI_ISL_12466246
EPI_ISL_16400101
EPI_ISL_16343260
EPI_ISL_16401757
EPI_ISL_16343242
EPI_ISL_16343472
EPI_ISL_16343918
EPI_ISL_16343971
EPI_ISL_16343791
EPI_ISL_16343832
EPI_ISL_12202546
EPI_ISL_12202646
EPI_ISL_12202746
EPI_ISL_12202846
EPI_ISL_11471993
EPI_ISL_11472393
EPI_ISL_16385506
EPI_ISL_16385502
EPI_ISL_16382795
EPI_ISL_16382858
EPI_ISL_16382866
EPI_ISL_16382878
EPI_ISL_16382834
EPI_ISL_16382847
EPI_ISL_16382714
EPI_ISL_11500093
EPI_ISL_16387499
EPI_ISL_11530393
EPI_ISL_16383077
EPI_ISL_16387514
EPI_ISL_16385522
EPI_ISL_16385533
EPI_ISL_16385525
EPI_ISL_16385523
EPI_ISL_16385553
EPI_ISL_16387615
EPI_ISL_12911039
EPI_ISL_13270717
EPI_ISL_12256255
EPI_ISL_12256355
EPI_ISL_9918049
EPI_ISL_12258455
EPI_ISL_12203038
EPI_ISL_16378599
EPI_ISL_12258155
EPI_ISL_16378649
EPI_ISL_16378515
EPI_ISL_16378532
EPI_ISL_16378658
EPI_ISL_13270846
EPI_ISL_16322282
EPI_ISL_16327168
EPI_ISL_16323960
EPI_ISL_16324118
EPI_ISL_16323970
EPI_ISL_16323314
EPI_ISL_16325186
EPI_ISL_16321998
EPI_ISL_16320161
EPI_ISL_16370114
EPI_ISL_16370359
EPI_ISL_16370236
EPI_ISL_16370356
EPI_ISL_16370354
EPI_ISL_16370111
EPI_ISL_16369978
EPI_ISL_16369979
EPI_ISL_16370071
EPI_ISL_16370036
EPI_ISL_16370155
EPI_ISL_16370157
EPI_ISL_16370158
EPI_ISL_16370289
EPI_ISL_16370161
EPI_ISL_16370069
EPI_ISL_16370183
EPI_ISL_16301812
EPI_ISL_16301710
EPI_ISL_16293959
EPI_ISL_16361314
EPI_ISL_16361305
EPI_ISL_11758893
EPI_ISL_11744493
EPI_ISL_11744693
EPI_ISL_16361160
EPI_ISL_12266355
EPI_ISL_16363342
EPI_ISL_12266755
EPI_ISL_16363668
EPI_ISL_11762093
EPI_ISL_11762293
EPI_ISL_11762493
EPI_ISL_11762593
EPI_ISL_11762993
EPI_ISL_11762693
EPI_ISL_11763093
EPI_ISL_11763193
EPI_ISL_16363446
EPI_ISL_16361204
EPI_ISL_16363445
EPI_ISL_16361326
EPI_ISL_12273055
EPI_ISL_16363524
EPI_ISL_16363530
EPI_ISL_8468883
EPI_ISL_11790793
EPI_ISL_13270617
EPI_ISL_13270817
EPI_ISL_10311639
EPI_ISL_11863393
EPI_ISL_11870293
EPI_ISL_13270917
EPI_ISL_16344069
EPI_ISL_16344045
EPI_ISL_16278351
EPI_ISL_12466746
EPI_ISL_11933493
EPI_ISL_16344090
EPI_ISL_16343249
EPI_ISL_16343591
EPI_ISL_16343361
EPI_ISL_16343519
EPI_ISL_16343402
EPI_ISL_11937693
EPI_ISL_16343695
EPI_ISL_16343438
EPI_ISL_16343420
EPI_ISL_16343816
EPI_ISL_16343924
EPI_ISL_16343720
EPI_ISL_16343606
EPI_ISL_16343837
EPI_ISL_13115356
EPI_ISL_12302355
EPI_ISL_12302055
EPI_ISL_12303255
EPI_ISL_12303755
EPI_ISL_12303655
EPI_ISL_12239617
EPI_ISL_12238917
EPI_ISL_12034493
EPI_ISL_9684283
EPI_ISL_12033493
EPI_ISL_9918083
EPI_ISL_12049793
EPI_ISL_12052293
EPI_ISL_12061493
EPI_ISL_12450355
EPI_ISL_16272373
EPI_ISL_16269740
EPI_ISL_16272206
EPI_ISL_12099893
EPI_ISL_12100293
EPI_ISL_12100693
EPI_ISL_12323955
EPI_ISL_12324255
EPI_ISL_12112193
EPI_ISL_12112693
EPI_ISL_9960983
EPI_ISL_12134893
EPI_ISL_12149993
EPI_ISL_12150493
EPI_ISL_12173093
EPI_ISL_12173193
EPI_ISL_12202793
EPI_ISL_8977445
EPI_ISL_12239693
EPI_ISL_9005045
EPI_ISL_12239493
EPI_ISL_12239093
EPI_ISL_12255793
EPI_ISL_12255993
EPI_ISL_12256293
EPI_ISL_12258093
EPI_ISL_12255393
EPI_ISL_12258393
EPI_ISL_12258293
EPI_ISL_12307793
EPI_ISL_12266193
EPI_ISL_9043845
EPI_ISL_16237725
EPI_ISL_16322276
EPI_ISL_16322275
EPI_ISL_16324458
EPI_ISL_16322042
EPI_ISL_16322284
EPI_ISL_16323224
EPI_ISL_16322296
EPI_ISL_16324796
EPI_ISL_16323467
EPI_ISL_16322030
EPI_ISL_16324355
EPI_ISL_16322310
EPI_ISL_16323419
EPI_ISL_16324006
EPI_ISL_16324372
EPI_ISL_16324621
EPI_ISL_16324623
EPI_ISL_16324973
EPI_ISL_16322311
EPI_ISL_16324620
EPI_ISL_16322417
EPI_ISL_16322322
EPI_ISL_16323653
EPI_ISL_16322130
EPI_ISL_16323507
EPI_ISL_16324304
EPI_ISL_16323331
EPI_ISL_16320184
EPI_ISL_16323696
EPI_ISL_16322236
EPI_ISL_16322126
EPI_ISL_16324548
EPI_ISL_16322332
EPI_ISL_12323893
EPI_ISL_16322212
EPI_ISL_16324878
EPI_ISL_16322226
EPI_ISL_16321860
EPI_ISL_16323812
EPI_ISL_16323315
EPI_ISL_16323921
EPI_ISL_16321985
EPI_ISL_16324908
EPI_ISL_16323930
EPI_ISL_16318497
EPI_ISL_16324705
EPI_ISL_16323735
EPI_ISL_16322407
EPI_ISL_16323739
EPI_ISL_16323732
EPI_ISL_16323733
EPI_ISL_16323974
EPI_ISL_16319329
EPI_ISL_16323945
EPI_ISL_16317290
EPI_ISL_16317293
EPI_ISL_16318631
EPI_ISL_16326471
EPI_ISL_16324042
EPI_ISL_16325127
EPI_ISL_16325128
EPI_ISL_16325126
EPI_ISL_16325124
EPI_ISL_16325129
EPI_ISL_16324043
EPI_ISL_12450193
EPI_ISL_12450655
EPI_ISL_12450293
EPI_ISL_12450593
EPI_ISL_16324080
EPI_ISL_12450693
EPI_ISL_12450493
EPI_ISL_10900983
EPI_ISL_12450955
EPI_ISL_16301689
EPI_ISL_16301693
EPI_ISL_12426793
EPI_ISL_8630745
EPI_ISL_12462193
EPI_ISL_12466293
EPI_ISL_12466693
EPI_ISL_12466493
EPI_ISL_12466393
EPI_ISL_10877683
EPI_ISL_16309762
EPI_ISL_12476693
EPI_ISL_16308921
EPI_ISL_11247394
EPI_ISL_12622894
EPI_ISL_12706894
EPI_ISL_16314043
EPI_ISL_10818083
EPI_ISL_13043394
EPI_ISL_12432855
EPI_ISL_11762194
EPI_ISL_16292729
EPI_ISL_16292720
EPI_ISL_9132694
EPI_ISL_10761183
EPI_ISL_13198682
EPI_ISL_12256194
EPI_ISL_9660583
EPI_ISL_12564194
EPI_ISL_12507094
EPI_ISL_12504394
EPI_ISL_12505294
EPI_ISL_12504494
EPI_ISL_12498994
EPI_ISL_9138083
EPI_ISL_12532294
EPI_ISL_16187079
EPI_ISL_16187096
EPI_ISL_12541494
EPI_ISL_16186692
EPI_ISL_16186734
EPI_ISL_12590394
EPI_ISL_12590294
EPI_ISL_12565094
EPI_ISL_12590594
EPI_ISL_12590694
EPI_ISL_12567494
EPI_ISL_12593494
EPI_ISL_12573794
EPI_ISL_12588894
EPI_ISL_12588994
EPI_ISL_12595294
EPI_ISL_12605394
EPI_ISL_12612494
EPI_ISL_12621994
EPI_ISL_12622594
EPI_ISL_12622694
EPI_ISL_12622994
EPI_ISL_12623094
EPI_ISL_12627294
EPI_ISL_12641594
EPI_ISL_12238794
EPI_ISL_12238594
EPI_ISL_12239494
EPI_ISL_12652294
EPI_ISL_16172484
EPI_ISL_16173174
EPI_ISL_16171799
EPI_ISL_12683094
EPI_ISL_16173457
EPI_ISL_16171971
EPI_ISL_16171598
EPI_ISL_12752794
EPI_ISL_12752994
EPI_ISL_16171741
EPI_ISL_16172431
EPI_ISL_8233745
EPI_ISL_12214255
EPI_ISL_12756194
EPI_ISL_12756294
EPI_ISL_12756494
EPI_ISL_9549845
EPI_ISL_12756794
EPI_ISL_12706994
EPI_ISL_12706594
EPI_ISL_12706694
EPI_ISL_12706794
EPI_ISL_12707294
EPI_ISL_12707894
EPI_ISL_12708494
EPI_ISL_12757094
EPI_ISL_12707394
EPI_ISL_12757394
EPI_ISL_16269636
EPI_ISL_12710994
EPI_ISL_12711094
EPI_ISL_16269647
EPI_ISL_16269522
EPI_ISL_10998583
EPI_ISL_13150294
EPI_ISL_16269624
EPI_ISL_12722594
EPI_ISL_12722194
EPI_ISL_16269838
EPI_ISL_16269819
EPI_ISL_16269813
EPI_ISL_16272172
EPI_ISL_16272125
EPI_ISL_16272582
EPI_ISL_16272351
EPI_ISL_16272694
EPI_ISL_16269498
EPI_ISL_16272334
EPI_ISL_16269484
EPI_ISL_13150394
EPI_ISL_16269599
EPI_ISL_16269012
EPI_ISL_12426655
EPI_ISL_16272741
EPI_ISL_16269353
EPI_ISL_16269774
EPI_ISL_16272757
EPI_ISL_16272721
EPI_ISL_16269691
EPI_ISL_16269661
EPI_ISL_16269651
EPI_ISL_12229062
EPI_ISL_12148494
EPI_ISL_12835494
EPI_ISL_12891394
EPI_ISL_12891494
EPI_ISL_12844794
EPI_ISL_12844894
EPI_ISL_12896894
EPI_ISL_13042735
EPI_ISL_13043035
EPI_ISL_12856994
EPI_ISL_13042935
EPI_ISL_12856594
EPI_ISL_12856794
EPI_ISL_12858094
EPI_ISL_12858994
EPI_ISL_12859494
EPI_ISL_12860694
EPI_ISL_12860794
EPI_ISL_12860894
EPI_ISL_12860994
EPI_ISL_12861094
EPI_ISL_12861394
EPI_ISL_12860594
EPI_ISL_12858694
EPI_ISL_12857594
EPI_ISL_9133874
EPI_ISL_10818455
EPI_ISL_16239171
EPI_ISL_12873794
EPI_ISL_12874894
EPI_ISL_12881594
EPI_ISL_12881394
EPI_ISL_12881194
EPI_ISL_12881494
EPI_ISL_12885094
EPI_ISL_9684355
EPI_ISL_9683955
EPI_ISL_12926294
EPI_ISL_12926594
EPI_ISL_9703655
EPI_ISL_9710255
EPI_ISL_9710355
EPI_ISL_12960194
EPI_ISL_12033617
EPI_ISL_12034217
EPI_ISL_16237756
EPI_ISL_16237668
EPI_ISL_16237710
EPI_ISL_12974494
EPI_ISL_13077694
EPI_ISL_13041294
EPI_ISL_13040994
EPI_ISL_13041194
EPI_ISL_13041694
EPI_ISL_13043194
EPI_ISL_13042994
EPI_ISL_13044694
EPI_ISL_13044794
EPI_ISL_16490460
EPI_ISL_9525445
EPI_ISL_10234883
EPI_ISL_13053494
EPI_ISL_13053694
EPI_ISL_13062694
EPI_ISL_13160194
EPI_ISL_10132083
EPI_ISL_13118094
EPI_ISL_13121794
EPI_ISL_13122294
EPI_ISL_13122494
EPI_ISL_16490490
EPI_ISL_13160694
EPI_ISL_13135394
EPI_ISL_13161994
EPI_ISL_16490431
EPI_ISL_16490432
EPI_ISL_13144894
EPI_ISL_16490423
EPI_ISL_16490425
EPI_ISL_16490428
EPI_ISL_13150894
EPI_ISL_13151394
EPI_ISL_16490714
EPI_ISL_16490713
EPI_ISL_16490718
EPI_ISL_13170194
EPI_ISL_13198094
EPI_ISL_13198194
EPI_ISL_13218894
EPI_ISL_13224894
EPI_ISL_12973707
EPI_ISL_16207174
EPI_ISL_12229082
EPI_ISL_16207549
EPI_ISL_13233794
EPI_ISL_16204490
EPI_ISL_16207401
EPI_ISL_16206011
EPI_ISL_16204199
EPI_ISL_16208420
EPI_ISL_16204188
EPI_ISL_16205986
EPI_ISL_13289294
EPI_ISL_16204480
EPI_ISL_16206778
EPI_ISL_16207630
EPI_ISL_13254794
EPI_ISL_16205325
EPI_ISL_13254694
EPI_ISL_13256494
EPI_ISL_13256794
EPI_ISL_13263594
EPI_ISL_13263694
EPI_ISL_13264194
EPI_ISL_13264094
EPI_ISL_12506256
EPI_ISL_12505156
EPI_ISL_16087412
EPI_ISL_16086968
EPI_ISL_16084613
EPI_ISL_12329894
EPI_ISL_12330194
EPI_ISL_12238694
EPI_ISL_12238894
EPI_ISL_12238494
EPI_ISL_12722246
EPI_ISL_12722346
EPI_ISL_12722546
EPI_ISL_12214194
EPI_ISL_12213994
EPI_ISL_12229394
EPI_ISL_12229294
EPI_ISL_12167894
EPI_ISL_16071128
EPI_ISL_16068378
EPI_ISL_16070557
EPI_ISL_12149094
EPI_ISL_12149794
EPI_ISL_12150094
EPI_ISL_12150494
EPI_ISL_16071563
EPI_ISL_16071318
EPI_ISL_16187215
EPI_ISL_16186499
EPI_ISL_16187234
EPI_ISL_16187010
EPI_ISL_16187493
EPI_ISL_16187007
EPI_ISL_16187002
EPI_ISL_16187008
EPI_ISL_16187268
EPI_ISL_16187152
EPI_ISL_16188236
EPI_ISL_12033994
EPI_ISL_12000994
EPI_ISL_16186625
EPI_ISL_12001094
EPI_ISL_16187064
EPI_ISL_12538456
EPI_ISL_12040594
EPI_ISL_12564456
EPI_ISL_16186725
EPI_ISL_16186601
EPI_ISL_12541056
EPI_ISL_16186735
EPI_ISL_16186871
EPI_ISL_16186872
EPI_ISL_16186757
EPI_ISL_16186736
EPI_ISL_16186733
EPI_ISL_16186972
EPI_ISL_16186752
EPI_ISL_16186997
EPI_ISL_16186645
EPI_ISL_16186521
EPI_ISL_16186877
EPI_ISL_16186874
EPI_ISL_16186420
EPI_ISL_16186537
EPI_ISL_16172915
EPI_ISL_16186792
EPI_ISL_16186559
EPI_ISL_16186466
EPI_ISL_16186467
EPI_ISL_12087194
EPI_ISL_12115194
EPI_ISL_12115394
EPI_ISL_12117194
EPI_ISL_12101194
EPI_ISL_12100494
EPI_ISL_12101094
EPI_ISL_12100994
EPI_ISL_12118194
EPI_ISL_12106694
EPI_ISL_12112494
EPI_ISL_16058437
EPI_ISL_16168951
EPI_ISL_12564856
EPI_ISL_16171820
EPI_ISL_12565256
EPI_ISL_12590556
EPI_ISL_12590356
EPI_ISL_16172829
EPI_ISL_16168543
EPI_ISL_16172719
EPI_ISL_16172823
EPI_ISL_12590656
EPI_ISL_16172833
EPI_ISL_16171623
EPI_ISL_11762394
EPI_ISL_16168248
EPI_ISL_16171692
EPI_ISL_16173514
EPI_ISL_16169127
EPI_ISL_16171689
EPI_ISL_16173419
EPI_ISL_16173315
EPI_ISL_16172102
EPI_ISL_16172103
EPI_ISL_16172219
EPI_ISL_11791594
EPI_ISL_16172126
EPI_ISL_12034045
EPI_ISL_16172008
EPI_ISL_16172264
EPI_ISL_16172130
EPI_ISL_16172256
EPI_ISL_16173469
EPI_ISL_16172032
EPI_ISL_12573856
EPI_ISL_16172284
EPI_ISL_16172174
EPI_ISL_16168803
EPI_ISL_12593347
EPI_ISL_16033207
EPI_ISL_16033167
EPI_ISL_16033198
EPI_ISL_16033159
EPI_ISL_12588856
EPI_ISL_12589056
EPI_ISL_12588756
EPI_ISL_12590156
EPI_ISL_12590056
EPI_ISL_12589956
EPI_ISL_12595656
EPI_ISL_11933694
EPI_ISL_11933994
EPI_ISL_11934094
EPI_ISL_16137069
EPI_ISL_11934294
EPI_ISL_16137052
EPI_ISL_11744794
EPI_ISL_16137107
EPI_ISL_16134058
EPI_ISL_11762794
EPI_ISL_11762994
EPI_ISL_11763094
EPI_ISL_11762494
EPI_ISL_11761994
EPI_ISL_16137774
EPI_ISL_16015795
EPI_ISL_16010319
EPI_ISL_16015600
EPI_ISL_12150482
EPI_ISL_16015654
EPI_ISL_16010292
EPI_ISL_11101494
EPI_ISL_11101594
EPI_ISL_12622556
EPI_ISL_12622656
EPI_ISL_11704694
EPI_ISL_16001633
EPI_ISL_16001093
EPI_ISL_8372646
EPI_ISL_16000802
EPI_ISL_16131992
EPI_ISL_12641656
EPI_ISL_10208362
EPI_ISL_15930459
EPI_ISL_11178994
EPI_ISL_16133966
EPI_ISL_12239256
EPI_ISL_11199494
EPI_ISL_11200094
EPI_ISL_11201094
EPI_ISL_11201494
EPI_ISL_11201694
EPI_ISL_12652556
EPI_ISL_11202494
EPI_ISL_11206594
EPI_ISL_12656156
EPI_ISL_10656283
EPI_ISL_10708283
EPI_ISL_11249794
EPI_ISL_11249694
EPI_ISL_11249894
EPI_ISL_11249994
EPI_ISL_10050854
EPI_ISL_11295194
EPI_ISL_13364081
EPI_ISL_16115059
EPI_ISL_16115014
EPI_ISL_16115106
EPI_ISL_16115001
EPI_ISL_13364082
EPI_ISL_13364078
EPI_ISL_16112981
EPI_ISL_13116134
EPI_ISL_16112927
EPI_ISL_11353794
EPI_ISL_12706456
EPI_ISL_12706856
EPI_ISL_12706556
EPI_ISL_12707256
EPI_ISL_12707456
EPI_ISL_15965523
EPI_ISL_15965528
EPI_ISL_12214447
EPI_ISL_15930770
EPI_ISL_15965502
EPI_ISL_12214247
EPI_ISL_15930994
EPI_ISL_9685083
EPI_ISL_16102891
EPI_ISL_11499694
EPI_ISL_11499794
EPI_ISL_11500094
EPI_ISL_11500194
EPI_ISL_11499894
EPI_ISL_11500594
EPI_ISL_12214147
EPI_ISL_16102843
EPI_ISL_16102844
EPI_ISL_16102846
EPI_ISL_16102845
EPI_ISL_12214347
EPI_ISL_11472394
EPI_ISL_11472294
EPI_ISL_15930874
EPI_ISL_16086898
EPI_ISL_11471994
EPI_ISL_12722256
EPI_ISL_16086962
EPI_ISL_16091613
EPI_ISL_16088985
EPI_ISL_12000783
EPI_ISL_16087147
EPI_ISL_16087394
EPI_ISL_16087152
EPI_ISL_16091538
EPI_ISL_16086926
EPI_ISL_16086828
EPI_ISL_16085737
EPI_ISL_16086821
EPI_ISL_16085862
EPI_ISL_16085738
EPI_ISL_12172983
EPI_ISL_12191683
EPI_ISL_11624994
EPI_ISL_15946796
EPI_ISL_16084546
EPI_ISL_12239983
EPI_ISL_16084538
EPI_ISL_12238483
EPI_ISL_12256283
EPI_ISL_15931092
EPI_ISL_12258283
EPI_ISL_15931076
EPI_ISL_16070277
EPI_ISL_16071598
EPI_ISL_16071126
EPI_ISL_16071167
EPI_ISL_16070077
EPI_ISL_12266183
EPI_ISL_16070856
EPI_ISL_16070601
EPI_ISL_16070721
EPI_ISL_16068640
EPI_ISL_16070826
EPI_ISL_16071508
EPI_ISL_16070650
EPI_ISL_16070657
EPI_ISL_16070773
EPI_ISL_12272683
EPI_ISL_16070338
EPI_ISL_16070330
EPI_ISL_16068355
EPI_ISL_16068343
EPI_ISL_16071408
EPI_ISL_16071228
EPI_ISL_16071586
EPI_ISL_16071559
EPI_ISL_16071443
EPI_ISL_16068271
EPI_ISL_16070343
EPI_ISL_16070462
EPI_ISL_15930900
EPI_ISL_15930474
EPI_ISL_15930341
EPI_ISL_15930758
EPI_ISL_15930753
EPI_ISL_15930708
EPI_ISL_11685494
EPI_ISL_15922152
EPI_ISL_15922374
EPI_ISL_12302283
EPI_ISL_12303383
EPI_ISL_10817494
EPI_ISL_10817994
EPI_ISL_12323883
EPI_ISL_12324183
EPI_ISL_16058515
EPI_ISL_16057450
EPI_ISL_16058014
EPI_ISL_16057393
EPI_ISL_16058469
EPI_ISL_9775694
EPI_ISL_16058595
EPI_ISL_12202458
EPI_ISL_9804294
EPI_ISL_9804494
EPI_ISL_12202525
EPI_ISL_12450483
EPI_ISL_12202674
EPI_ISL_12202661
EPI_ISL_12202647
EPI_ISL_12202766
EPI_ISL_12202753
EPI_ISL_12202755
EPI_ISL_12202756
EPI_ISL_12202762
EPI_ISL_12422483
EPI_ISL_12202752
EPI_ISL_12202858
EPI_ISL_12202838
EPI_ISL_12202577
EPI_ISL_9858794
EPI_ISL_12202580
EPI_ISL_12202910
EPI_ISL_12213950
EPI_ISL_12213961
EPI_ISL_12891556
EPI_ISL_12213980
EPI_ISL_12214026
EPI_ISL_9880094
EPI_ISL_9880394
EPI_ISL_9880494
EPI_ISL_12214060
EPI_ISL_12214066
EPI_ISL_12214158
EPI_ISL_12214161
EPI_ISL_16033151
EPI_ISL_16033190
EPI_ISL_12214152
EPI_ISL_12214133
EPI_ISL_12214119
EPI_ISL_12844856
EPI_ISL_9916594
EPI_ISL_9917394
EPI_ISL_9917994
EPI_ISL_12462183
EPI_ISL_15846841
EPI_ISL_15844476
EPI_ISL_10020294
EPI_ISL_16020959
EPI_ISL_16025196
EPI_ISL_12214401
EPI_ISL_16020866
EPI_ISL_9969094
EPI_ISL_12214270
EPI_ISL_12857356
EPI_ISL_12858856
EPI_ISL_12859756
EPI_ISL_12859856
EPI_ISL_16021659
EPI_ISL_16023400
EPI_ISL_12861256
EPI_ISL_12861356
EPI_ISL_16025443
EPI_ISL_16025456
EPI_ISL_15840125
EPI_ISL_12229226
EPI_ISL_15825702
EPI_ISL_12229352
EPI_ISL_15828196
EPI_ISL_15821232
EPI_ISL_16015317
EPI_ISL_15827364
EPI_ISL_16015433
EPI_ISL_16015315
EPI_ISL_16015449
EPI_ISL_10131994
EPI_ISL_16010650
EPI_ISL_16015902
EPI_ISL_16011439
EPI_ISL_16015948
EPI_ISL_16011697
EPI_ISL_16015804
EPI_ISL_16015829
EPI_ISL_16015839
EPI_ISL_16015951
EPI_ISL_16010140
EPI_ISL_16015727
EPI_ISL_16015966
EPI_ISL_16015506
EPI_ISL_16015738
EPI_ISL_16015978
EPI_ISL_16015508
EPI_ISL_16015501
EPI_ISL_16015507
EPI_ISL_16015867
EPI_ISL_16015505
EPI_ISL_16015868
EPI_ISL_16015983
EPI_ISL_16015986
EPI_ISL_16015866
EPI_ISL_16015862
EPI_ISL_16010174
EPI_ISL_16015740
EPI_ISL_16015510
EPI_ISL_16011035
EPI_ISL_16015996
EPI_ISL_16015995
EPI_ISL_16015761
EPI_ISL_16015524
EPI_ISL_16015646
EPI_ISL_16015523
EPI_ISL_16015400
EPI_ISL_16010094
EPI_ISL_16015417
EPI_ISL_16015655
EPI_ISL_16011193
EPI_ISL_11933746
EPI_ISL_15815685
EPI_ISL_16001293
EPI_ISL_16001296
EPI_ISL_16001298
EPI_ISL_12034546
EPI_ISL_11010383
EPI_ISL_12106746
EPI_ISL_9549446
EPI_ISL_16000958
EPI_ISL_16000967
EPI_ISL_15988844
EPI_ISL_15988846
EPI_ISL_16000986
EPI_ISL_16001849
EPI_ISL_16000996
EPI_ISL_16001605
EPI_ISL_16001840
EPI_ISL_16001851
EPI_ISL_10132094
EPI_ISL_16001505
EPI_ISL_16000772
EPI_ISL_16001753
EPI_ISL_16001405
EPI_ISL_12229281
EPI_ISL_16001417
EPI_ISL_15790214
EPI_ISL_16001776
EPI_ISL_16001678
EPI_ISL_16001583
EPI_ISL_12229262
EPI_ISL_16001473
EPI_ISL_12229382
EPI_ISL_12229260
EPI_ISL_16001004
EPI_ISL_16001487
EPI_ISL_10208594
EPI_ISL_16001122
EPI_ISL_12856828
EPI_ISL_12860828
EPI_ISL_12229118
EPI_ISL_12229063
EPI_ISL_12229067
EPI_ISL_12229065
EPI_ISL_12229056
EPI_ISL_12881356
EPI_ISL_12881756
EPI_ISL_12229059
EPI_ISL_12229166
EPI_ISL_12229051
EPI_ISL_12229165
EPI_ISL_12229168
EPI_ISL_12229162
EPI_ISL_12229161
EPI_ISL_12229158
EPI_ISL_12884156
EPI_ISL_12884656
EPI_ISL_12229144
EPI_ISL_12323762
EPI_ISL_12323760
EPI_ISL_12324165
EPI_ISL_12324043
EPI_ISL_12323745
EPI_ISL_9635994
EPI_ISL_12323758
EPI_ISL_12323971
EPI_ISL_11685446
EPI_ISL_9659294
EPI_ISL_12889856
EPI_ISL_9659394
EPI_ISL_9660694
EPI_ISL_9661394
EPI_ISL_9661694
EPI_ISL_12323856
EPI_ISL_8715594
EPI_ISL_11762184
EPI_ISL_12323879
EPI_ISL_12323904
EPI_ISL_11933846
EPI_ISL_9014594
EPI_ISL_9193994
EPI_ISL_8634194
EPI_ISL_12323773
EPI_ISL_12324172
EPI_ISL_12214084
EPI_ISL_9082794
EPI_ISL_12324071
EPI_ISL_12324253
EPI_ISL_12324060
EPI_ISL_12324011
EPI_ISL_12324002
EPI_ISL_12324008
EPI_ISL_12324264
EPI_ISL_12324260
EPI_ISL_12324266
EPI_ISL_12324114
EPI_ISL_12323969
EPI_ISL_8545794
EPI_ISL_12927956
EPI_ISL_9261494
EPI_ISL_12173265
EPI_ISL_12173327
EPI_ISL_12173274
EPI_ISL_12173329
EPI_ISL_12173349
EPI_ISL_12173338
EPI_ISL_12173228
EPI_ISL_12173119
EPI_ISL_12173234
EPI_ISL_12173098
EPI_ISL_12173176
EPI_ISL_9136494
EPI_ISL_12173005
EPI_ISL_12172970
EPI_ISL_12173036
EPI_ISL_9142594
EPI_ISL_12173056
EPI_ISL_12173050
EPI_ISL_12173060
EPI_ISL_12173062
EPI_ISL_12173068
EPI_ISL_12173069
EPI_ISL_15950455
EPI_ISL_15950473
EPI_ISL_15950536
EPI_ISL_15950193
EPI_ISL_15950043
EPI_ISL_15950392
EPI_ISL_15950144
EPI_ISL_15950273
EPI_ISL_15950088
EPI_ISL_15948656
EPI_ISL_12627147
EPI_ISL_8866594
EPI_ISL_15946792
EPI_ISL_15946784
EPI_ISL_15946664
EPI_ISL_12711047
EPI_ISL_15930639
EPI_ISL_15946681
EPI_ISL_13364276
EPI_ISL_15930986
EPI_ISL_15930741
EPI_ISL_15930993
EPI_ISL_15930983
EPI_ISL_15930984
EPI_ISL_15930742
EPI_ISL_15930613
EPI_ISL_15930921
EPI_ISL_12538284
EPI_ISL_15930705
EPI_ISL_15930706
EPI_ISL_15930817
EPI_ISL_12238701
EPI_ISL_15930898
EPI_ISL_15930896
EPI_ISL_15930897
EPI_ISL_15930489
EPI_ISL_15930477
EPI_ISL_15931109
EPI_ISL_12590484
EPI_ISL_12590284
EPI_ISL_12590184
EPI_ISL_15930904
EPI_ISL_15930901
EPI_ISL_11744517
EPI_ISL_15931085
EPI_ISL_12960056
EPI_ISL_8866894
EPI_ISL_11745017
EPI_ISL_9013384
EPI_ISL_15921913
EPI_ISL_15921976
EPI_ISL_15921963
EPI_ISL_15921601
EPI_ISL_15921994
EPI_ISL_15921519
EPI_ISL_15921865
EPI_ISL_15921743
EPI_ISL_15921510
EPI_ISL_15921987
EPI_ISL_15921810
EPI_ISL_15921632
EPI_ISL_15921712
EPI_ISL_15921716
EPI_ISL_15922202
EPI_ISL_15921782
EPI_ISL_15921563
EPI_ISL_9005594
EPI_ISL_12588584
EPI_ISL_12588884
EPI_ISL_15921667
EPI_ISL_12174847
EPI_ISL_15922519
EPI_ISL_15921791
EPI_ISL_15922393
EPI_ISL_15922383
EPI_ISL_15922288
EPI_ISL_15922378
EPI_ISL_15922225
EPI_ISL_15922017
EPI_ISL_15922486
EPI_ISL_8636894
EPI_ISL_15587755
EPI_ISL_9012794
EPI_ISL_12323747
EPI_ISL_15587327
EPI_ISL_15587054
EPI_ISL_15577711
EPI_ISL_11745217
EPI_ISL_12622784
EPI_ISL_13364084
EPI_ISL_12627284
EPI_ISL_12972256
EPI_ISL_11762617
EPI_ISL_9088894
EPI_ISL_15618563
EPI_ISL_12238684
EPI_ISL_12652184
EPI_ISL_11199363
EPI_ISL_11199863
EPI_ISL_11200063
EPI_ISL_11200163
EPI_ISL_11200863
EPI_ISL_11201163
EPI_ISL_11201763
EPI_ISL_9143094
EPI_ISL_13040956
EPI_ISL_13041156
EPI_ISL_11202663
EPI_ISL_11203163
EPI_ISL_13041356
EPI_ISL_13041756
EPI_ISL_11203563
EPI_ISL_11204363
EPI_ISL_13042556
EPI_ISL_13043156
EPI_ISL_13042656
EPI_ISL_13043356
EPI_ISL_11203263
EPI_ISL_11203863
EPI_ISL_11202263
EPI_ISL_12708084
EPI_ISL_12708484
EPI_ISL_12707284
EPI_ISL_12757484
EPI_ISL_11205563
EPI_ISL_11205263
EPI_ISL_12718684
EPI_ISL_12722184
EPI_ISL_12722484
EPI_ISL_11205763
EPI_ISL_11206663
EPI_ISL_11206863
EPI_ISL_12765984
EPI_ISL_8842794
EPI_ISL_8866794
EPI_ISL_8867194
EPI_ISL_15491012
EPI_ISL_9333194
EPI_ISL_15892340
EPI_ISL_15893385
EPI_ISL_12789584
EPI_ISL_15892771
EPI_ISL_15892339
EPI_ISL_9013294
EPI_ISL_9013594
EPI_ISL_15888410
EPI_ISL_15888423
EPI_ISL_15892827
EPI_ISL_8310794
EPI_ISL_8870094
EPI_ISL_15893084
EPI_ISL_8545594
EPI_ISL_15465206
EPI_ISL_15465208
EPI_ISL_12844884
EPI_ISL_13053256
EPI_ISL_9811668
EPI_ISL_12896984
EPI_ISL_12856984
EPI_ISL_12856684
EPI_ISL_12858384
EPI_ISL_12857884
EPI_ISL_12858484
EPI_ISL_12859784
EPI_ISL_12857484
EPI_ISL_12860984
EPI_ISL_12861284
EPI_ISL_12859084
EPI_ISL_15860571
EPI_ISL_13116481
EPI_ISL_8636394
EPI_ISL_9133594
EPI_ISL_9134094
EPI_ISL_9137894
EPI_ISL_9137594
EPI_ISL_12881184
EPI_ISL_13070556
EPI_ISL_12885384
EPI_ISL_15860501
EPI_ISL_15861298
EPI_ISL_15861099
EPI_ISL_11227463
EPI_ISL_11227563
EPI_ISL_11227663
EPI_ISL_15844172
EPI_ISL_15851828
EPI_ISL_15847111
EPI_ISL_15844085
EPI_ISL_15851858
EPI_ISL_15851867
EPI_ISL_15846879
EPI_ISL_15846783
EPI_ISL_15844266
EPI_ISL_15844263
EPI_ISL_15844269
EPI_ISL_15844149
EPI_ISL_15846909
EPI_ISL_15843771
EPI_ISL_15843692
EPI_ISL_15846729
EPI_ISL_9012994
EPI_ISL_9029994
EPI_ISL_9341494
EPI_ISL_12972484
EPI_ISL_8635294
EPI_ISL_8636994
EPI_ISL_9341794
EPI_ISL_13038684
EPI_ISL_8554394
EPI_ISL_12622764
EPI_ISL_13040884
EPI_ISL_13041284
EPI_ISL_13041684
EPI_ISL_8577894
EPI_ISL_12622864
EPI_ISL_12622964
EPI_ISL_13045084
EPI_ISL_9342394
EPI_ISL_13121756
EPI_ISL_13121556
EPI_ISL_13122256
EPI_ISL_8303894
EPI_ISL_8093994
EPI_ISL_8095194
EPI_ISL_12239274
EPI_ISL_12255474
EPI_ISL_8372594
EPI_ISL_13053384
EPI_ISL_12573764
EPI_ISL_8318394
EPI_ISL_15319158
EPI_ISL_15827828
EPI_ISL_15821152
EPI_ISL_15821050
EPI_ISL_15825879
EPI_ISL_15825766
EPI_ISL_15821141
EPI_ISL_15821019
EPI_ISL_15825860
EPI_ISL_15821236
EPI_ISL_15821481
EPI_ISL_15821486
EPI_ISL_15821122
EPI_ISL_10651025
EPI_ISL_15827432
EPI_ISL_15827316
EPI_ISL_15815665
EPI_ISL_15827404
EPI_ISL_15827401
EPI_ISL_15827747
EPI_ISL_15815631
EPI_ISL_15827972
EPI_ISL_15827721
EPI_ISL_15827277
EPI_ISL_8427494
EPI_ISL_15828222
EPI_ISL_15825061
EPI_ISL_15825188
EPI_ISL_15825187
EPI_ISL_15827353
EPI_ISL_15825179
EPI_ISL_15827350
EPI_ISL_15827588
EPI_ISL_15827576
EPI_ISL_15827575
EPI_ISL_15825269
EPI_ISL_15827569
EPI_ISL_15825261
EPI_ISL_13119384
EPI_ISL_15827445
EPI_ISL_15821571
EPI_ISL_15828197
EPI_ISL_12588664
EPI_ISL_13121984
EPI_ISL_13122084
EPI_ISL_13122484
EPI_ISL_12590164
EPI_ISL_12590064
EPI_ISL_12593664
EPI_ISL_15828159
EPI_ISL_8094547
EPI_ISL_13135384
EPI_ISL_8095347
EPI_ISL_8603140
EPI_ISL_13170156
EPI_ISL_8298594
EPI_ISL_8304894
EPI_ISL_12174613
EPI_ISL_11250375
EPI_ISL_8545894
EPI_ISL_15803048
EPI_ISL_13198684
EPI_ISL_9342194
EPI_ISL_15803003
EPI_ISL_9341894
EPI_ISL_9342094
EPI_ISL_9341594
EPI_ISL_8305994
EPI_ISL_9341294
EPI_ISL_9341394
EPI_ISL_9341194
EPI_ISL_12613164
EPI_ISL_15790224
EPI_ISL_15234521
EPI_ISL_8434794
EPI_ISL_12619064
EPI_ISL_9350294
EPI_ISL_12619864
EPI_ISL_13198156
EPI_ISL_13198656
EPI_ISL_15784015
EPI_ISL_9350894
EPI_ISL_13254284
EPI_ISL_13255084
EPI_ISL_13255684
EPI_ISL_13255384
EPI_ISL_13255984
EPI_ISL_13256384
EPI_ISL_13256484
EPI_ISL_13256784
EPI_ISL_13256684
EPI_ISL_13264184
EPI_ISL_13263984
EPI_ISL_8691694
EPI_ISL_9971463
EPI_ISL_13290684
EPI_ISL_8304447
EPI_ISL_8304547
EPI_ISL_8304947
EPI_ISL_8305247
EPI_ISL_9972763
EPI_ISL_15768625
EPI_ISL_15768531
EPI_ISL_15768652
EPI_ISL_9390694
EPI_ISL_9390794
EPI_ISL_15768402
EPI_ISL_15768519
EPI_ISL_15779869
EPI_ISL_15768621
EPI_ISL_9394094
EPI_ISL_15768861
EPI_ISL_9394794
EPI_ISL_9394294
EPI_ISL_15768212
EPI_ISL_9392794
EPI_ISL_15768678
EPI_ISL_15778662
EPI_ISL_15778429
EPI_ISL_15768564
EPI_ISL_15768563
EPI_ISL_15767463
EPI_ISL_15778677
EPI_ISL_15778562
EPI_ISL_12168584
EPI_ISL_15779911
EPI_ISL_9142894
EPI_ISL_15769930
EPI_ISL_15768815
EPI_ISL_15767978
EPI_ISL_15767968
EPI_ISL_8304594
EPI_ISL_15768085
EPI_ISL_15768088
EPI_ISL_15768181
EPI_ISL_15768193
EPI_ISL_15768066
EPI_ISL_15770390
EPI_ISL_15768063
EPI_ISL_15768065
EPI_ISL_15770372
EPI_ISL_13218656
EPI_ISL_15771060
EPI_ISL_13220556
EPI_ISL_9435694
EPI_ISL_9428994
EPI_ISL_15770444
EPI_ISL_15768240
EPI_ISL_15770554
EPI_ISL_9440894
EPI_ISL_9440994
EPI_ISL_13224356
EPI_ISL_15768056
EPI_ISL_15770415
EPI_ISL_15768295
EPI_ISL_15768392
EPI_ISL_13226956
EPI_ISL_15097224
EPI_ISL_10456294
EPI_ISL_9476594
EPI_ISL_15052632
EPI_ISL_15749292
EPI_ISL_15749397
EPI_ISL_15749180
EPI_ISL_15749157
EPI_ISL_15749399
EPI_ISL_15749572
EPI_ISL_15749679
EPI_ISL_15749326
EPI_ISL_15750010
EPI_ISL_15749132
EPI_ISL_15749493
EPI_ISL_15749491
EPI_ISL_15749596
EPI_ISL_15749481
EPI_ISL_15749245
EPI_ISL_15749861
EPI_ISL_15748994
EPI_ISL_15749533
EPI_ISL_15749410
EPI_ISL_12033384
EPI_ISL_12034184
EPI_ISL_15749539
EPI_ISL_12034384
EPI_ISL_12000684
EPI_ISL_12048084
EPI_ISL_9549594
EPI_ISL_13670987
EPI_ISL_13670989
EPI_ISL_13289356
EPI_ISL_14946549
EPI_ISL_13254256
EPI_ISL_13255156
EPI_ISL_13255756
EPI_ISL_13255856
EPI_ISL_13255256
EPI_ISL_13254856
EPI_ISL_13256556
EPI_ISL_15710483
EPI_ISL_13263456
EPI_ISL_13264056
EPI_ISL_10311094
EPI_ISL_10377594
EPI_ISL_10330194
EPI_ISL_14836260
EPI_ISL_12099884
EPI_ISL_12100684
EPI_ISL_12100884
EPI_ISL_15690602
EPI_ISL_15707383
EPI_ISL_15690931
EPI_ISL_12106684
EPI_ISL_15692394
EPI_ISL_15692399
EPI_ISL_15692156
EPI_ISL_15692145
EPI_ISL_15692252
EPI_ISL_15692245
EPI_ISL_15691399
EPI_ISL_15691266
EPI_ISL_12109784
EPI_ISL_15707926
EPI_ISL_15691136
EPI_ISL_15692580
EPI_ISL_15691137
EPI_ISL_15692575
EPI_ISL_15692579
EPI_ISL_15691462
EPI_ISL_15692560
EPI_ISL_15691584
EPI_ISL_15692689
EPI_ISL_15691585
EPI_ISL_15692674
EPI_ISL_15692677
EPI_ISL_15692542
EPI_ISL_15690486
EPI_ISL_15691576
EPI_ISL_15691692
EPI_ISL_15692624
EPI_ISL_15691436
EPI_ISL_15690584
EPI_ISL_15690582
EPI_ISL_15691559
EPI_ISL_15690343
EPI_ISL_15703610
EPI_ISL_15690335
EPI_ISL_15691556
EPI_ISL_15691420
EPI_ISL_15692514
EPI_ISL_15692620
EPI_ISL_15692622
EPI_ISL_15692617
EPI_ISL_15692611
EPI_ISL_15690539
EPI_ISL_15691606
EPI_ISL_15691605
EPI_ISL_14734203
EPI_ISL_15668905
EPI_ISL_15668923
EPI_ISL_15688949
EPI_ISL_15689914
EPI_ISL_15689912
EPI_ISL_12627220
EPI_ISL_15689904
EPI_ISL_15690081
EPI_ISL_15690082
EPI_ISL_15669147
EPI_ISL_15690299
EPI_ISL_15690034
EPI_ISL_15690284
EPI_ISL_15690024
EPI_ISL_15690026
EPI_ISL_15669100
EPI_ISL_15690255
EPI_ISL_15690014
EPI_ISL_15690257
EPI_ISL_15690130
EPI_ISL_15690258
EPI_ISL_15690002
EPI_ISL_10553694
EPI_ISL_10553194
EPI_ISL_15669305
EPI_ISL_15667488
EPI_ISL_15690326
EPI_ISL_15668996
EPI_ISL_15690209
EPI_ISL_15690316
EPI_ISL_15668962
EPI_ISL_15668825
EPI_ISL_15668846
EPI_ISL_15668969
EPI_ISL_11200117
EPI_ISL_8593864
EPI_ISL_11203917
EPI_ISL_12329856
EPI_ISL_12330556
EPI_ISL_10695594
EPI_ISL_15667385
EPI_ISL_15667367
EPI_ISL_15667361
EPI_ISL_11205317
EPI_ISL_13364080
EPI_ISL_13364083
EPI_ISL_13364086
EPI_ISL_13364087
EPI_ISL_11205417
EPI_ISL_13364088
EPI_ISL_13364121
EPI_ISL_13364112
EPI_ISL_13364113
EPI_ISL_13364116
EPI_ISL_13364117
EPI_ISL_13364118
EPI_ISL_13364090
EPI_ISL_13364092
EPI_ISL_13364093
EPI_ISL_13364094
EPI_ISL_13364095
EPI_ISL_13364096
EPI_ISL_13364097
EPI_ISL_13364098
EPI_ISL_13364132
EPI_ISL_13364089
EPI_ISL_13364124
EPI_ISL_13364125
EPI_ISL_13364126
EPI_ISL_13364127
EPI_ISL_13364128
EPI_ISL_13364129
EPI_ISL_13364311
EPI_ISL_13364133
EPI_ISL_13364134
EPI_ISL_13364135
EPI_ISL_13364100
EPI_ISL_13364101
EPI_ISL_13364103
EPI_ISL_13364104
EPI_ISL_13364105
EPI_ISL_13364107
EPI_ISL_13364108
EPI_ISL_9684994
EPI_ISL_15618535
EPI_ISL_15618769
EPI_ISL_9685094
EPI_ISL_15618869
EPI_ISL_10870594
EPI_ISL_10897694
EPI_ISL_15618604
EPI_ISL_15618714
EPI_ISL_10866394
EPI_ISL_10870494
EPI_ISL_10871094
EPI_ISL_14265437
EPI_ISL_14253633
EPI_ISL_15586739
EPI_ISL_15586428
EPI_ISL_15608606
EPI_ISL_10840394
EPI_ISL_12229356
EPI_ISL_15586786
EPI_ISL_15608706
EPI_ISL_10831394
EPI_ISL_15586662
EPI_ISL_15586427
EPI_ISL_10952794
EPI_ISL_10952894
EPI_ISL_15587764
EPI_ISL_15586413
EPI_ISL_15586780
EPI_ISL_10818294
EPI_ISL_15611815
EPI_ISL_15586678
EPI_ISL_15586348
EPI_ISL_13041807
EPI_ISL_15587579
EPI_ISL_15608701
EPI_ISL_15587243
EPI_ISL_15586372
EPI_ISL_15587365
EPI_ISL_14061916
EPI_ISL_15587082
EPI_ISL_13116976
EPI_ISL_14061816
EPI_ISL_15587074
EPI_ISL_13932463
EPI_ISL_15610769
EPI_ISL_15611852
EPI_ISL_15608583
EPI_ISL_15584742
EPI_ISL_15610756
EPI_ISL_15610698
EPI_ISL_15586700
EPI_ISL_13931876
EPI_ISL_13806087
EPI_ISL_13653426
EPI_ISL_13863166
EPI_ISL_13806134
EPI_ISL_15577727
EPI_ISL_15577615
EPI_ISL_13116977
EPI_ISL_15575335
EPI_ISL_15575461
EPI_ISL_15577644
EPI_ISL_15577875
EPI_ISL_15577401
EPI_ISL_15577646
EPI_ISL_15577764
EPI_ISL_15577327
EPI_ISL_15577655
EPI_ISL_15577447
EPI_ISL_15577565
EPI_ISL_15577464
EPI_ISL_15577454
EPI_ISL_15546956
EPI_ISL_15577586
EPI_ISL_15577355
EPI_ISL_15577371
EPI_ISL_11904184
EPI_ISL_15546915
EPI_ISL_15577299
EPI_ISL_13365888
EPI_ISL_12881566
EPI_ISL_11199617
EPI_ISL_15511573
EPI_ISL_11937584
EPI_ISL_9133147
EPI_ISL_15511627
EPI_ISL_15511621
EPI_ISL_11751784
EPI_ISL_15511711
EPI_ISL_11010094
EPI_ISL_11009994
EPI_ISL_11010394
EPI_ISL_11011394
EPI_ISL_11011894
EPI_ISL_11014094
EPI_ISL_11014194
EPI_ISL_11761984
EPI_ISL_15511374
EPI_ISL_15511258
EPI_ISL_15511255
EPI_ISL_15511219
EPI_ISL_15511213
EPI_ISL_15511332
EPI_ISL_15511415
EPI_ISL_15511310
EPI_ISL_15507663
EPI_ISL_15500331
EPI_ISL_15500452
EPI_ISL_15499997
EPI_ISL_15499619
EPI_ISL_15499422
EPI_ISL_12565077
EPI_ISL_12564972
EPI_ISL_12564995
EPI_ISL_12564983
EPI_ISL_10839063
EPI_ISL_15483503
EPI_ISL_12538250
EPI_ISL_12538270
EPI_ISL_12538260
EPI_ISL_12538256
EPI_ISL_12538251
EPI_ISL_12538280
EPI_ISL_15484508
EPI_ISL_15481586
EPI_ISL_15484509
EPI_ISL_15481695
EPI_ISL_12538334
EPI_ISL_15484432
EPI_ISL_12538339
EPI_ISL_15484426
EPI_ISL_12538355
EPI_ISL_15484883
EPI_ISL_12538370
EPI_ISL_12538375
EPI_ISL_15484239
EPI_ISL_15484234
EPI_ISL_15484236
EPI_ISL_15484235
EPI_ISL_15484233
EPI_ISL_12538451
EPI_ISL_12538449
EPI_ISL_12538470
EPI_ISL_12538463
EPI_ISL_15484451
EPI_ISL_12538484
EPI_ISL_12538555
EPI_ISL_15484398
EPI_ISL_15484274
EPI_ISL_15485359
EPI_ISL_15484258
EPI_ISL_15484186
EPI_ISL_12565073
EPI_ISL_15484167
EPI_ISL_10553894
EPI_ISL_12565057
EPI_ISL_15484169
EPI_ISL_15484168
EPI_ISL_15484170
EPI_ISL_10559694
EPI_ISL_10563694
EPI_ISL_12565061
EPI_ISL_15484087
EPI_ISL_11249363
EPI_ISL_12565135
EPI_ISL_12565142
EPI_ISL_15483807
EPI_ISL_11249563
EPI_ISL_11249863
EPI_ISL_16490738
EPI_ISL_8577947
EPI_ISL_16490733
EPI_ISL_16490734
EPI_ISL_16490726
EPI_ISL_16490723
EPI_ISL_16490618
EPI_ISL_16490721
EPI_ISL_16490722
EPI_ISL_16490607
EPI_ISL_16490717
EPI_ISL_12565184
EPI_ISL_16490704
EPI_ISL_16490829
EPI_ISL_16490706
EPI_ISL_16490707
EPI_ISL_12565232
EPI_ISL_16490374
EPI_ISL_12565253
EPI_ISL_16490376
EPI_ISL_16490360
EPI_ISL_16490361
EPI_ISL_16490482
EPI_ISL_16490485
EPI_ISL_16490362
EPI_ISL_16490364
EPI_ISL_16490368
EPI_ISL_16490470
EPI_ISL_16490582
EPI_ISL_16490473
EPI_ISL_16490472
EPI_ISL_16490594
EPI_ISL_10651094
EPI_ISL_10654094
EPI_ISL_16490477
EPI_ISL_16490357
EPI_ISL_16490580
EPI_ISL_16490464
EPI_ISL_16490390
EPI_ISL_16490397
EPI_ISL_16490391
EPI_ISL_16490398
EPI_ISL_16490393
EPI_ISL_16490394
EPI_ISL_16490395
EPI_ISL_16490388
EPI_ISL_16490396
EPI_ISL_16490386
EPI_ISL_16490399
EPI_ISL_16490770
EPI_ISL_16490383
EPI_ISL_16490384
EPI_ISL_16490387
EPI_ISL_16490389
EPI_ISL_16490410
EPI_ISL_16490771
EPI_ISL_16490653
EPI_ISL_16490411
EPI_ISL_16490659
EPI_ISL_16490641
EPI_ISL_16490658
EPI_ISL_16490417
EPI_ISL_16490645
EPI_ISL_16490405
EPI_ISL_16490642
EPI_ISL_16490762
EPI_ISL_16490400
EPI_ISL_16490401
EPI_ISL_16490402
EPI_ISL_16490403
EPI_ISL_16490765
EPI_ISL_16490404
EPI_ISL_16490767
EPI_ISL_16490406
EPI_ISL_16490408
EPI_ISL_16490407
EPI_ISL_16490745
EPI_ISL_16490409
EPI_ISL_16490637
EPI_ISL_16490515
EPI_ISL_16490757
EPI_ISL_16490638
EPI_ISL_16490505
EPI_ISL_16490519
EPI_ISL_16490747
EPI_ISL_16490625
EPI_ISL_16490690
EPI_ISL_16490694
EPI_ISL_16490698
EPI_ISL_16490691
EPI_ISL_16490574
EPI_ISL_16490453
EPI_ISL_16490699
EPI_ISL_16490575
EPI_ISL_16490579
EPI_ISL_13364369
EPI_ISL_16490578
EPI_ISL_13364382
EPI_ISL_16490561
EPI_ISL_16490440
EPI_ISL_13364437
EPI_ISL_16490684
EPI_ISL_13364466
EPI_ISL_16490445
EPI_ISL_16490447
EPI_ISL_13364481
EPI_ISL_13366165
EPI_ISL_15470547
EPI_ISL_16490670
EPI_ISL_15470555
EPI_ISL_13364514
EPI_ISL_13364507
EPI_ISL_13364515
EPI_ISL_15470316
EPI_ISL_15470778
EPI_ISL_15470776
EPI_ISL_13366178
EPI_ISL_15470674
EPI_ISL_15470793
EPI_ISL_16490671
EPI_ISL_15470887
EPI_ISL_15470568
EPI_ISL_13364201
EPI_ISL_15470471
EPI_ISL_15470567
EPI_ISL_13364526
EPI_ISL_15470206
EPI_ISL_15470441
EPI_ISL_15470454
EPI_ISL_13364137
EPI_ISL_16490675
EPI_ISL_15470695
EPI_ISL_13364138
EPI_ISL_13365274
EPI_ISL_16490437
EPI_ISL_13364555
EPI_ISL_9683994
EPI_ISL_13364145
EPI_ISL_16490854
EPI_ISL_13364144
EPI_ISL_13366205
EPI_ISL_16490558
EPI_ISL_16490679
EPI_ISL_13365272
EPI_ISL_13365277
EPI_ISL_16490559
EPI_ISL_13364557
EPI_ISL_15470020
EPI_ISL_13365281
EPI_ISL_13364540
EPI_ISL_16490663
EPI_ISL_13364550
EPI_ISL_13364554
EPI_ISL_16490421
EPI_ISL_13364578
EPI_ISL_16490784
EPI_ISL_13364629
EPI_ISL_13364600
EPI_ISL_16490424
EPI_ISL_13365330
EPI_ISL_16490666
EPI_ISL_13364607
EPI_ISL_13364611
EPI_ISL_13364615
EPI_ISL_15470275
EPI_ISL_16490426
EPI_ISL_13364601
EPI_ISL_13364598
EPI_ISL_13365360
EPI_ISL_15470482
EPI_ISL_13364643
EPI_ISL_13364621
EPI_ISL_15470245
EPI_ISL_15470486
EPI_ISL_13365404
EPI_ISL_13364659
EPI_ISL_13364667
EPI_ISL_15470015
EPI_ISL_15470061
EPI_ISL_13364691
EPI_ISL_13366359
EPI_ISL_13364690
EPI_ISL_13364710
EPI_ISL_13365442
EPI_ISL_13364719
EPI_ISL_15470053
EPI_ISL_13366375
EPI_ISL_13364716
EPI_ISL_13365470
EPI_ISL_13364723
EPI_ISL_13365472
EPI_ISL_13364755
EPI_ISL_13365502
EPI_ISL_13364760
EPI_ISL_13364765
EPI_ISL_13364780
EPI_ISL_13117428
EPI_ISL_13364836
EPI_ISL_13364796
EPI_ISL_13365549
EPI_ISL_13364794
EPI_ISL_13364812
EPI_ISL_13364813
EPI_ISL_13364814
EPI_ISL_13364816
EPI_ISL_13365571
EPI_ISL_15470084
EPI_ISL_15470087
EPI_ISL_13365594
EPI_ISL_13365600
EPI_ISL_13365615
EPI_ISL_15470094
EPI_ISL_12172994
EPI_ISL_13364895
EPI_ISL_13365612
EPI_ISL_13364888
EPI_ISL_13365631
EPI_ISL_13364875
EPI_ISL_13364872
EPI_ISL_13365622
EPI_ISL_13364878
EPI_ISL_13365434
EPI_ISL_13365625
EPI_ISL_13365628
EPI_ISL_13365642
EPI_ISL_13364915
EPI_ISL_13365636
EPI_ISL_13365671
EPI_ISL_13364938
EPI_ISL_13365663
EPI_ISL_13364919
EPI_ISL_13365664
EPI_ISL_13364239
EPI_ISL_13364220
EPI_ISL_13364252
EPI_ISL_13364180
EPI_ISL_13364187
EPI_ISL_13364186
EPI_ISL_13364275
EPI_ISL_13364182
EPI_ISL_13364184
EPI_ISL_15470705
EPI_ISL_13364211
EPI_ISL_13364217
EPI_ISL_13364215
EPI_ISL_13364190
EPI_ISL_13364219
EPI_ISL_13364195
EPI_ISL_13364197
EPI_ISL_13364189
EPI_ISL_13364222
EPI_ISL_13364226
EPI_ISL_13364161
EPI_ISL_13364228
EPI_ISL_13364163
EPI_ISL_13364164
EPI_ISL_13364285
EPI_ISL_13364286
EPI_ISL_13364155
EPI_ISL_13364278
EPI_ISL_15470833
EPI_ISL_13364158
EPI_ISL_13364159
EPI_ISL_13364166
EPI_ISL_13364204
EPI_ISL_15470623
EPI_ISL_13364259
EPI_ISL_13364260
EPI_ISL_13364263
EPI_ISL_15470627
EPI_ISL_13364150
EPI_ISL_13364271
EPI_ISL_13364151
EPI_ISL_13364152
EPI_ISL_13364147
EPI_ISL_15470864
EPI_ISL_13364300
EPI_ISL_13364149
EPI_ISL_13364269
EPI_ISL_13364958
EPI_ISL_13365702
EPI_ISL_15470753
EPI_ISL_13365732
EPI_ISL_13364965
EPI_ISL_13364979
EPI_ISL_13365709
EPI_ISL_13364970
EPI_ISL_15470874
EPI_ISL_13365723
EPI_ISL_13365719
EPI_ISL_13365722
EPI_ISL_15470725
EPI_ISL_16490336
EPI_ISL_16490338
EPI_ISL_12202794
EPI_ISL_13364996
EPI_ISL_13365752
EPI_ISL_13364998
EPI_ISL_13365002
EPI_ISL_13365742
EPI_ISL_13365745
EPI_ISL_13365029
EPI_ISL_13365011
EPI_ISL_13365795
EPI_ISL_16490334
EPI_ISL_13365773
EPI_ISL_16490335
EPI_ISL_16490339
EPI_ISL_16490337
EPI_ISL_13365765
EPI_ISL_13365030
EPI_ISL_13365769
EPI_ISL_13365857
EPI_ISL_13365800
EPI_ISL_13365796
EPI_ISL_13365851
EPI_ISL_13365821
EPI_ISL_13366729
EPI_ISL_16490352
EPI_ISL_13366747
EPI_ISL_13365823
EPI_ISL_13365844
EPI_ISL_13365829
EPI_ISL_13365841
EPI_ISL_13365835
EPI_ISL_16490811
EPI_ISL_16490813
EPI_ISL_13365854
EPI_ISL_16490345
EPI_ISL_13365891
EPI_ISL_16490810
EPI_ISL_16490349
EPI_ISL_16490815
EPI_ISL_13365909
EPI_ISL_16490812
EPI_ISL_16490814
EPI_ISL_8545694
EPI_ISL_16490816
EPI_ISL_13365982
EPI_ISL_16490817
EPI_ISL_13365988
EPI_ISL_16490803
EPI_ISL_16490809
EPI_ISL_16490818
EPI_ISL_16490802
EPI_ISL_16490731
EPI_ISL_16490819
EPI_ISL_16490807
EPI_ISL_13365171
EPI_ISL_13366030
EPI_ISL_13365169
EPI_ISL_16490804
EPI_ISL_16490801
EPI_ISL_16490805
EPI_ISL_16490800
EPI_ISL_16490806
EPI_ISL_13365175
EPI_ISL_16490808
EPI_ISL_16490736
EPI_ISL_16490737
EPI_ISL_16490600
EPI_ISL_13365176
EPI_ISL_13365168
EPI_ISL_16490730
EPI_ISL_16490850
EPI_ISL_16490610
EPI_ISL_16490851
EPI_ISL_16490857
EPI_ISL_16490720
EPI_ISL_16490852
EPI_ISL_13365185
EPI_ISL_13365187
EPI_ISL_16490611
EPI_ISL_16490614
EPI_ISL_13365178
EPI_ISL_16490732
EPI_ISL_16490616
EPI_ISL_13365150
EPI_ISL_16490853
EPI_ISL_16490612
EPI_ISL_16490858
EPI_ISL_16490724
EPI_ISL_16490845
EPI_ISL_13366113
EPI_ISL_16490613
EPI_ISL_13365145
EPI_ISL_16490855
EPI_ISL_16490739
EPI_ISL_16490601
EPI_ISL_13365151
EPI_ISL_16490735
EPI_ISL_16490856
EPI_ISL_13365275
EPI_ISL_16490615
EPI_ISL_16490841
EPI_ISL_16490617
EPI_ISL_16490602
EPI_ISL_16490847
EPI_ISL_16490710
EPI_ISL_16490859
EPI_ISL_16490840
EPI_ISL_16490619
EPI_ISL_16490728
EPI_ISL_16490842
EPI_ISL_16490609
EPI_ISL_13365154
EPI_ISL_16490843
EPI_ISL_16490606
EPI_ISL_13365163
EPI_ISL_12239994
EPI_ISL_16490604
EPI_ISL_16490844
EPI_ISL_16490605
EPI_ISL_13365147
EPI_ISL_16490603
EPI_ISL_16490846
EPI_ISL_13365159
EPI_ISL_16490725
EPI_ISL_16490727
EPI_ISL_16490831
EPI_ISL_16490833
EPI_ISL_16490848
EPI_ISL_16490849
EPI_ISL_16490608
EPI_ISL_16490729
EPI_ISL_16490830
EPI_ISL_16490701
EPI_ISL_16490711
EPI_ISL_13365158
EPI_ISL_16490834
EPI_ISL_16490832
EPI_ISL_13365254
EPI_ISL_16490715
EPI_ISL_16490712
EPI_ISL_12239694
EPI_ISL_16490835
EPI_ISL_16490700
EPI_ISL_16490836
EPI_ISL_16490716
EPI_ISL_16490837
EPI_ISL_16490705
EPI_ISL_13365124
EPI_ISL_16490838
EPI_ISL_16490839
EPI_ISL_16490824
EPI_ISL_16490719
EPI_ISL_13365126
EPI_ISL_16490820
EPI_ISL_16490821
EPI_ISL_13365246
EPI_ISL_16490822
EPI_ISL_16490702
EPI_ISL_16490823
EPI_ISL_13365129
EPI_ISL_16490703
EPI_ISL_16490708
EPI_ISL_13365137
EPI_ISL_16490825
EPI_ISL_16490827
EPI_ISL_16490826
EPI_ISL_16490709
EPI_ISL_13365142
EPI_ISL_16490828
EPI_ISL_13365144
EPI_ISL_13365256
EPI_ISL_13365135
EPI_ISL_16490370
EPI_ISL_16490495
EPI_ISL_12255894
EPI_ISL_16490492
EPI_ISL_16490373
EPI_ISL_12258394
EPI_ISL_16490491
EPI_ISL_16490371
EPI_ISL_13365208
EPI_ISL_16490372
EPI_ISL_16490493
EPI_ISL_16490499
EPI_ISL_13365202
EPI_ISL_16490494
EPI_ISL_16490375
EPI_ISL_13365205
EPI_ISL_12258194
EPI_ISL_16490496
EPI_ISL_16490480
EPI_ISL_16490497
EPI_ISL_16490379
EPI_ISL_13365201
EPI_ISL_16490377
EPI_ISL_16490498
EPI_ISL_16490366
EPI_ISL_12258094
EPI_ISL_16490378
EPI_ISL_16490363
EPI_ISL_16490484
EPI_ISL_13365219
EPI_ISL_16490481
EPI_ISL_16490488
EPI_ISL_16490483
EPI_ISL_16490489
EPI_ISL_16490365
EPI_ISL_16490593
EPI_ISL_16490596
EPI_ISL_16490486
EPI_ISL_16490590
EPI_ISL_16490487
EPI_ISL_16490358
EPI_ISL_16490367
EPI_ISL_16490369
EPI_ISL_16490591
EPI_ISL_13366068
EPI_ISL_16490592
EPI_ISL_13366194
EPI_ISL_13366061
EPI_ISL_16490471
EPI_ISL_16490474
EPI_ISL_16490595
EPI_ISL_16490476
EPI_ISL_16490354
EPI_ISL_16490461
EPI_ISL_16490588
EPI_ISL_16490475
EPI_ISL_16490479
EPI_ISL_16490355
EPI_ISL_16490359
EPI_ISL_16490586
EPI_ISL_13366077
EPI_ISL_13366076
EPI_ISL_16490597
EPI_ISL_16490598
EPI_ISL_13366700
EPI_ISL_16490356
EPI_ISL_16490478
EPI_ISL_16490599
EPI_ISL_16490585
EPI_ISL_12213984
EPI_ISL_13365199
EPI_ISL_16490581
EPI_ISL_16490465
EPI_ISL_13366171
EPI_ISL_13366701
EPI_ISL_16490462
EPI_ISL_16490469
EPI_ISL_13366169
EPI_ISL_16490583
EPI_ISL_16490467
EPI_ISL_16490463
EPI_ISL_13366702
EPI_ISL_16490466
EPI_ISL_16490584
EPI_ISL_13366698
EPI_ISL_16490587
EPI_ISL_12307794
EPI_ISL_16490468
EPI_ISL_16490380
EPI_ISL_16490382
EPI_ISL_16490589
EPI_ISL_15465433
EPI_ISL_15465329
EPI_ISL_13366697
EPI_ISL_13366699
EPI_ISL_16490392
EPI_ISL_16490650
EPI_ISL_13366678
EPI_ISL_16490381
EPI_ISL_16490530
EPI_ISL_16490385
EPI_ISL_13366681
EPI_ISL_16490532
EPI_ISL_13366675
EPI_ISL_16490772
EPI_ISL_13366683
EPI_ISL_16490774
EPI_ISL_13366693
EPI_ISL_16490651
EPI_ISL_13366690
EPI_ISL_16490531
EPI_ISL_16490652
EPI_ISL_16490533
EPI_ISL_13366692
EPI_ISL_16490773
EPI_ISL_16490654
EPI_ISL_16490412
EPI_ISL_13366541
EPI_ISL_16490776
EPI_ISL_16490779
EPI_ISL_13366694
EPI_ISL_16490775
EPI_ISL_16490413
EPI_ISL_16490414
EPI_ISL_16490534
EPI_ISL_16490655
EPI_ISL_13366534
EPI_ISL_13366687
EPI_ISL_16490535
EPI_ISL_16490657
EPI_ISL_13366653
EPI_ISL_16490656
EPI_ISL_16490777
EPI_ISL_16490539
EPI_ISL_13366661
EPI_ISL_16490415
EPI_ISL_16490416
EPI_ISL_13366774
EPI_ISL_16490536
EPI_ISL_13366652
EPI_ISL_16490778
EPI_ISL_16490418
EPI_ISL_16490537
EPI_ISL_13366778
EPI_ISL_13366657
EPI_ISL_13366777
EPI_ISL_16490538
EPI_ISL_16490761
EPI_ISL_13366790
EPI_ISL_16490522
EPI_ISL_16490764
EPI_ISL_16490419
EPI_ISL_16490524
EPI_ISL_16490512
EPI_ISL_16490755
EPI_ISL_16490760
EPI_ISL_13366793
EPI_ISL_16490523
EPI_ISL_13366784
EPI_ISL_13366664
EPI_ISL_16490640
EPI_ISL_16490766
EPI_ISL_16490520
EPI_ISL_13366669
EPI_ISL_16490521
EPI_ISL_16490763
EPI_ISL_13366663
EPI_ISL_16490525
EPI_ISL_13366668
EPI_ISL_16490643
EPI_ISL_16490527
EPI_ISL_16490526
EPI_ISL_16490750
EPI_ISL_13366751
EPI_ISL_16490644
EPI_ISL_16490633
EPI_ISL_13366771
EPI_ISL_16490646
EPI_ISL_16490529
EPI_ISL_13366753
EPI_ISL_16490647
EPI_ISL_16490768
EPI_ISL_12275494
EPI_ISL_16490648
EPI_ISL_13366758
EPI_ISL_16490769
EPI_ISL_13366637
EPI_ISL_16490528
EPI_ISL_13366757
EPI_ISL_16490649
EPI_ISL_16490630
EPI_ISL_16490510
EPI_ISL_13366759
EPI_ISL_16490751
EPI_ISL_13366650
EPI_ISL_16490631
EPI_ISL_16490511
EPI_ISL_16490752
EPI_ISL_16490753
EPI_ISL_16490632
EPI_ISL_13366647
EPI_ISL_16490754
EPI_ISL_13366766
EPI_ISL_16490513
EPI_ISL_16490756
EPI_ISL_16490634
EPI_ISL_16490518
EPI_ISL_13366648
EPI_ISL_16490514
EPI_ISL_16490635
EPI_ISL_16490636
EPI_ISL_13366769
EPI_ISL_16490758
EPI_ISL_16490516
EPI_ISL_16490500
EPI_ISL_16490517
EPI_ISL_16490621
EPI_ISL_16490622
EPI_ISL_16490759
EPI_ISL_16490639
EPI_ISL_13366750
EPI_ISL_16490740
EPI_ISL_16490744
EPI_ISL_16490620
EPI_ISL_13366740
EPI_ISL_16490741
EPI_ISL_16490742
EPI_ISL_16490501
EPI_ISL_16490743
EPI_ISL_16490624
EPI_ISL_16490502
EPI_ISL_16490749
EPI_ISL_16490573
EPI_ISL_16490623
EPI_ISL_16490746
EPI_ISL_16490627
EPI_ISL_16490503
EPI_ISL_16490504
EPI_ISL_16490570
EPI_ISL_16490571
EPI_ISL_16490693
EPI_ISL_13366624
EPI_ISL_16490506
EPI_ISL_16490626
EPI_ISL_16490748
EPI_ISL_16490451
EPI_ISL_13366711
EPI_ISL_16490507
EPI_ISL_16490509
EPI_ISL_16490454
EPI_ISL_16490628
EPI_ISL_16490450
EPI_ISL_16490452
EPI_ISL_13366749
EPI_ISL_16490508
EPI_ISL_16490629
EPI_ISL_16490692
EPI_ISL_16490695
EPI_ISL_16490576
EPI_ISL_16490572
EPI_ISL_16490457
EPI_ISL_16490443
EPI_ISL_16490696
EPI_ISL_16490697
EPI_ISL_13366716
EPI_ISL_16490455
EPI_ISL_16490456
EPI_ISL_13366720
EPI_ISL_13366141
EPI_ISL_16490577
EPI_ISL_13366261
EPI_ISL_16490458
EPI_ISL_16490459
EPI_ISL_16490680
EPI_ISL_16490681
EPI_ISL_16490560
EPI_ISL_13366727
EPI_ISL_16490682
EPI_ISL_16490562
EPI_ISL_13366728
EPI_ISL_16490441
EPI_ISL_13366140
EPI_ISL_16490683
EPI_ISL_16490688
EPI_ISL_13366143
EPI_ISL_16490442
EPI_ISL_13366145
EPI_ISL_16490563
EPI_ISL_16490564
EPI_ISL_16490444
EPI_ISL_16490568
EPI_ISL_13366135
EPI_ISL_16490685
EPI_ISL_16490565
EPI_ISL_13366138
EPI_ISL_16490686
EPI_ISL_13366156
EPI_ISL_16490566
EPI_ISL_16490687
EPI_ISL_13366139
EPI_ISL_16490448
EPI_ISL_16490446
EPI_ISL_13366151
EPI_ISL_16490567
EPI_ISL_16490689
EPI_ISL_13366153
EPI_ISL_16490672
EPI_ISL_16490569
EPI_ISL_16490792
EPI_ISL_13366147
EPI_ISL_16490449
EPI_ISL_16490791
EPI_ISL_16490550
EPI_ISL_16490552
EPI_ISL_16490540
EPI_ISL_16490790
EPI_ISL_13366146
EPI_ISL_16490430
EPI_ISL_13366148
EPI_ISL_16490795
EPI_ISL_16490551
EPI_ISL_13366121
EPI_ISL_16490433
EPI_ISL_16490793
EPI_ISL_13366122
EPI_ISL_16490673
EPI_ISL_16490674
EPI_ISL_13366123
EPI_ISL_16490794
EPI_ISL_16490554
EPI_ISL_13366114
EPI_ISL_16490553
EPI_ISL_16490555
EPI_ISL_16490796
EPI_ISL_13366598
EPI_ISL_16490799
EPI_ISL_13366115
EPI_ISL_16490434
EPI_ISL_16490676
EPI_ISL_16490797
EPI_ISL_13366118
EPI_ISL_16490543
EPI_ISL_13366130
EPI_ISL_16490435
EPI_ISL_16490541
EPI_ISL_16490556
EPI_ISL_16490436
EPI_ISL_16490677
EPI_ISL_16490557
EPI_ISL_13366124
EPI_ISL_16490798
EPI_ISL_16490678
EPI_ISL_13366133
EPI_ISL_16490438
EPI_ISL_13366125
EPI_ISL_16490439
EPI_ISL_16490665
EPI_ISL_13366129
EPI_ISL_16490780
EPI_ISL_13366127
EPI_ISL_16490660
EPI_ISL_16490783
EPI_ISL_16490781
EPI_ISL_16490661
EPI_ISL_16490420
EPI_ISL_16490782
EPI_ISL_16490786
EPI_ISL_13366583
EPI_ISL_16490662
EPI_ISL_16490422
EPI_ISL_16490542
EPI_ISL_16490545
EPI_ISL_13366584
EPI_ISL_13366582
EPI_ISL_16490664
EPI_ISL_13366578
EPI_ISL_16490785
EPI_ISL_16490544
EPI_ISL_13366575
EPI_ISL_16490787
EPI_ISL_16490789
EPI_ISL_16490546
EPI_ISL_13366577
EPI_ISL_16490667
EPI_ISL_16490788
EPI_ISL_16490548
EPI_ISL_16490547
EPI_ISL_13366110
EPI_ISL_16490668
EPI_ISL_16490549
EPI_ISL_13366595
EPI_ISL_13366593
EPI_ISL_16490427
EPI_ISL_16490669
EPI_ISL_13366112
EPI_ISL_13366111
EPI_ISL_16490429
EPI_ISL_15434115
EPI_ISL_13366587
EPI_ISL_13366561
EPI_ISL_13366586
EPI_ISL_13366588
EPI_ISL_15434486
EPI_ISL_13366560
EPI_ISL_13366563
EPI_ISL_13366553
EPI_ISL_13366555
EPI_ISL_15434487
EPI_ISL_13366570
EPI_ISL_13366571
EPI_ISL_13366574
EPI_ISL_13366565
EPI_ISL_15434161
EPI_ISL_15434185
EPI_ISL_13366180
EPI_ISL_13366184
EPI_ISL_13366187
EPI_ISL_15434273
EPI_ISL_13366190
EPI_ISL_13366176
EPI_ISL_13366198
EPI_ISL_13366164
EPI_ISL_15434293
EPI_ISL_13366172
EPI_ISL_13366157
EPI_ISL_13366544
EPI_ISL_13366531
EPI_ISL_13366175
EPI_ISL_13366533
EPI_ISL_13366550
EPI_ISL_13366539
EPI_ISL_13366551
EPI_ISL_13366542
EPI_ISL_13366545
EPI_ISL_13366548
EPI_ISL_13366510
EPI_ISL_13366513
EPI_ISL_13366515
EPI_ISL_13366517
EPI_ISL_13366520
EPI_ISL_13366525
EPI_ISL_13366524
EPI_ISL_13366618
EPI_ISL_13366260
EPI_ISL_13366502
EPI_ISL_13366504
EPI_ISL_16490353
EPI_ISL_13366262
EPI_ISL_15433948
EPI_ISL_13366256
EPI_ISL_13366263
EPI_ISL_13366266
EPI_ISL_13366273
EPI_ISL_16490350
EPI_ISL_13366271
EPI_ISL_16490340
EPI_ISL_16490351
EPI_ISL_13366276
EPI_ISL_13366480
EPI_ISL_13366482
EPI_ISL_13366361
EPI_ISL_16490341
EPI_ISL_16490347
EPI_ISL_16490342
EPI_ISL_16490343
EPI_ISL_13366481
EPI_ISL_16490346
EPI_ISL_13366242
EPI_ISL_16490348
EPI_ISL_16490344
EPI_ISL_13366486
EPI_ISL_13366243
EPI_ISL_13366252
EPI_ISL_13366477
EPI_ISL_13366237
EPI_ISL_13366234
EPI_ISL_13366251
EPI_ISL_13366478
EPI_ISL_13366239
EPI_ISL_13366494
EPI_ISL_13366373
EPI_ISL_13366254
EPI_ISL_13366220
EPI_ISL_12357994
EPI_ISL_13366367
EPI_ISL_13366246
EPI_ISL_13366245
EPI_ISL_13366489
EPI_ISL_13366247
EPI_ISL_13366340
EPI_ISL_13366463
EPI_ISL_13366221
EPI_ISL_13366212
EPI_ISL_15433972
EPI_ISL_13366216
EPI_ISL_13366218
EPI_ISL_13366473
EPI_ISL_13366352
EPI_ISL_13366472
EPI_ISL_13366233
EPI_ISL_13366474
EPI_ISL_13366223
EPI_ISL_13366344
EPI_ISL_15433980
EPI_ISL_13366225
EPI_ISL_13366228
EPI_ISL_13366227
EPI_ISL_13366229
EPI_ISL_13366434
EPI_ISL_13366200
EPI_ISL_13366321
EPI_ISL_13366453
EPI_ISL_13366439
EPI_ISL_13366211
EPI_ISL_13366210
EPI_ISL_13366201
EPI_ISL_13366204
EPI_ISL_13366203
EPI_ISL_13366206
EPI_ISL_13366208
EPI_ISL_13366420
EPI_ISL_13366417
EPI_ISL_13366411
EPI_ISL_15434439
EPI_ISL_15434434
EPI_ISL_13366416
EPI_ISL_13366310
EPI_ISL_13366305
EPI_ISL_13366302
EPI_ISL_13366425
EPI_ISL_13366304
EPI_ISL_13366307
EPI_ISL_13366309
EPI_ISL_13366308
EPI_ISL_13366404
EPI_ISL_13366403
EPI_ISL_13366409
EPI_ISL_13366405
EPI_ISL_13366280
EPI_ISL_13366284
EPI_ISL_13366283
EPI_ISL_15411104
EPI_ISL_13366286
EPI_ISL_13366285
EPI_ISL_13366296
EPI_ISL_15413418
EPI_ISL_13366299
EPI_ISL_13366289
EPI_ISL_13365964
EPI_ISL_13365843
EPI_ISL_13365847
EPI_ISL_13365845
EPI_ISL_13365849
EPI_ISL_13365850
EPI_ISL_13365971
EPI_ISL_13365944
EPI_ISL_13365973
EPI_ISL_13365974
EPI_ISL_15427720
EPI_ISL_13365825
EPI_ISL_15427610
EPI_ISL_13365826
EPI_ISL_15414406
EPI_ISL_13365834
EPI_ISL_13365954
EPI_ISL_15427643
EPI_ISL_13365793
EPI_ISL_13365884
EPI_ISL_13365791
EPI_ISL_15427654
EPI_ISL_15427670
EPI_ISL_15427663
EPI_ISL_13365777
EPI_ISL_13365776
EPI_ISL_13365991
EPI_ISL_15427547
EPI_ISL_13365990
EPI_ISL_13365987
EPI_ISL_15409854
EPI_ISL_13365751
EPI_ISL_13365746
EPI_ISL_13365748
EPI_ISL_13365755
EPI_ISL_13365750
EPI_ISL_13365753
EPI_ISL_13365756
EPI_ISL_15427582
EPI_ISL_13366014
EPI_ISL_15414156
EPI_ISL_13366022
EPI_ISL_15427476
EPI_ISL_13366015
EPI_ISL_13366020
EPI_ISL_15408857
EPI_ISL_13366019
EPI_ISL_13366031
EPI_ISL_13366033
EPI_ISL_13366035
EPI_ISL_13366034
EPI_ISL_13366028
EPI_ISL_15427487
EPI_ISL_13366027
EPI_ISL_13366029
EPI_ISL_13366000
EPI_ISL_13366004
EPI_ISL_15427492
EPI_ISL_13366006
EPI_ISL_15410830
EPI_ISL_13366100
EPI_ISL_13366103
EPI_ISL_13366105
EPI_ISL_15410705
EPI_ISL_13366104
EPI_ISL_13366676
EPI_ISL_13366082
EPI_ISL_13366083
EPI_ISL_13366085
EPI_ISL_13366087
EPI_ISL_13366089
EPI_ISL_13366091
EPI_ISL_13366093
EPI_ISL_13366065
EPI_ISL_13366092
EPI_ISL_13366063
EPI_ISL_13366067
EPI_ISL_13366042
EPI_ISL_13366044
EPI_ISL_13366043
EPI_ISL_15410650
EPI_ISL_13366037
EPI_ISL_13366039
EPI_ISL_13365840
EPI_ISL_13365966
EPI_ISL_15410774
EPI_ISL_13365852
EPI_ISL_13365855
EPI_ISL_13365972
EPI_ISL_15411886
EPI_ISL_13366703
EPI_ISL_15412846
EPI_ISL_13365824
EPI_ISL_13365979
EPI_ISL_15413710
EPI_ISL_13365940
EPI_ISL_13366708
EPI_ISL_13365942
EPI_ISL_13365827
EPI_ISL_13365946
EPI_ISL_13365947
EPI_ISL_13365830
EPI_ISL_13365950
EPI_ISL_13365832
EPI_ISL_13365831
EPI_ISL_15380621
EPI_ISL_13365833
EPI_ISL_13365838
EPI_ISL_13365959
EPI_ISL_12450194
EPI_ISL_13365837
EPI_ISL_12450294
EPI_ISL_13365958
EPI_ISL_13365920
EPI_ISL_12450594
EPI_ISL_13365801
EPI_ISL_13365803
EPI_ISL_13365802
EPI_ISL_13365809
EPI_ISL_13365804
EPI_ISL_13365925
EPI_ISL_13365807
EPI_ISL_15394928
EPI_ISL_13365806
EPI_ISL_12450694
EPI_ISL_15380527
EPI_ISL_13365929
EPI_ISL_13365811
EPI_ISL_13365814
EPI_ISL_15380885
EPI_ISL_13365813
EPI_ISL_15380752
EPI_ISL_13365937
EPI_ISL_13365936
EPI_ISL_15391607
EPI_ISL_13365817
EPI_ISL_13365819
EPI_ISL_15380751
EPI_ISL_13365906
EPI_ISL_13365908
EPI_ISL_13365907
EPI_ISL_13365918
EPI_ISL_13366780
EPI_ISL_13366662
EPI_ISL_13366782
EPI_ISL_13365786
EPI_ISL_13366671
EPI_ISL_13366792
EPI_ISL_13366791
EPI_ISL_15394754
EPI_ISL_13366786
EPI_ISL_15380713
EPI_ISL_13366789
EPI_ISL_13365792
EPI_ISL_13365784
EPI_ISL_13366760
EPI_ISL_13366631
EPI_ISL_13365789
EPI_ISL_13365788
EPI_ISL_13366756
EPI_ISL_13365787
EPI_ISL_13366755
EPI_ISL_13366636
EPI_ISL_13366639
EPI_ISL_13366770
EPI_ISL_13366763
EPI_ISL_13365794
EPI_ISL_15380537
EPI_ISL_13365797
EPI_ISL_12450894
EPI_ISL_13365799
EPI_ISL_13366767
EPI_ISL_13365890
EPI_ISL_13366768
EPI_ISL_15394968
EPI_ISL_15380550
EPI_ISL_13365882
EPI_ISL_13365894
EPI_ISL_13365887
EPI_ISL_13365893
EPI_ISL_13365889
EPI_ISL_13366738
EPI_ISL_15395560
EPI_ISL_13365896
EPI_ISL_13365895
EPI_ISL_15396874
EPI_ISL_13366745
EPI_ISL_13365897
EPI_ISL_15395548
EPI_ISL_13366744
EPI_ISL_12451094
EPI_ISL_13365899
EPI_ISL_13365778
EPI_ISL_13366718
EPI_ISL_13365870
EPI_ISL_15396976
EPI_ISL_13365863
EPI_ISL_13366710
EPI_ISL_13365862
EPI_ISL_15381048
EPI_ISL_13365866
EPI_ISL_13365869
EPI_ISL_13365873
EPI_ISL_13366721
EPI_ISL_13365760
EPI_ISL_13366717
EPI_ISL_15396981
EPI_ISL_15396953
EPI_ISL_15396984
EPI_ISL_13365874
EPI_ISL_12450794
EPI_ISL_13365876
EPI_ISL_13365994
EPI_ISL_13365997
EPI_ISL_13365875
EPI_ISL_13365996
EPI_ISL_13365878
EPI_ISL_13365999
EPI_ISL_12450994
EPI_ISL_13365877
EPI_ISL_15395162
EPI_ISL_15397101
EPI_ISL_13365879
EPI_ISL_12426794
EPI_ISL_13365713
EPI_ISL_13365462
EPI_ISL_15380807
EPI_ISL_11206184
EPI_ISL_15380805
EPI_ISL_13365684
EPI_ISL_15398302
EPI_ISL_13365450
EPI_ISL_13365570
EPI_ISL_15398635
EPI_ISL_15397306
EPI_ISL_15396455
EPI_ISL_13365098
EPI_ISL_15398850
EPI_ISL_12432894
EPI_ISL_13365640
EPI_ISL_13365538
EPI_ISL_13365626
EPI_ISL_13365507
EPI_ISL_13365511
EPI_ISL_12462194
EPI_ISL_13365519
EPI_ISL_12466594
EPI_ISL_12466494
EPI_ISL_13365025
EPI_ISL_13364972
EPI_ISL_13364974
EPI_ISL_13668627
EPI_ISL_13364989
EPI_ISL_13364990
EPI_ISL_13365004
EPI_ISL_13365008
EPI_ISL_13365107
EPI_ISL_13365114
EPI_ISL_13365104
EPI_ISL_13365108
EPI_ISL_13365113
EPI_ISL_13365115
EPI_ISL_13365322
EPI_ISL_13365100
EPI_ISL_13365099
EPI_ISL_13365078
EPI_ISL_13365076
EPI_ISL_13365071
EPI_ISL_13365395
EPI_ISL_13365292
EPI_ISL_12489394
EPI_ISL_13365296
EPI_ISL_13365295
EPI_ISL_13365390
EPI_ISL_13365276
EPI_ISL_13365396
EPI_ISL_13365267
EPI_ISL_13365269
EPI_ISL_13365282
EPI_ISL_13365284
EPI_ISL_13365287
EPI_ISL_13365398
EPI_ISL_13365492
EPI_ISL_13365371
EPI_ISL_13365252
EPI_ISL_13365251
EPI_ISL_13365373
EPI_ISL_13365494
EPI_ISL_13365493
EPI_ISL_13365496
EPI_ISL_13365495
EPI_ISL_13365382
EPI_ISL_13365487
EPI_ISL_13365365
EPI_ISL_13365489
EPI_ISL_13365367
EPI_ISL_13365488
EPI_ISL_13365248
EPI_ISL_13365381
EPI_ISL_13365383
EPI_ISL_13365265
EPI_ISL_13365386
EPI_ISL_13365379
EPI_ISL_13365376
EPI_ISL_13365497
EPI_ISL_13365591
EPI_ISL_13365590
EPI_ISL_13365592
EPI_ISL_13365352
EPI_ISL_13365464
EPI_ISL_13365343
EPI_ISL_13365585
EPI_ISL_13365587
EPI_ISL_13365588
EPI_ISL_13365348
EPI_ISL_13365469
EPI_ISL_13365347
EPI_ISL_13365589
EPI_ISL_13365481
EPI_ISL_13365362
EPI_ISL_13365483
EPI_ISL_13365482
EPI_ISL_13365485
EPI_ISL_13365484
EPI_ISL_13365475
EPI_ISL_13365354
EPI_ISL_13365596
EPI_ISL_13365359
EPI_ISL_13365598
EPI_ISL_13365697
EPI_ISL_13365720
EPI_ISL_13365601
EPI_ISL_13365603
EPI_ISL_13365602
EPI_ISL_13365605
EPI_ISL_13365733
EPI_ISL_13365731
EPI_ISL_13365607
EPI_ISL_13365606
EPI_ISL_13365727
EPI_ISL_13365609
EPI_ISL_13365610
EPI_ISL_13364713
EPI_ISL_15352118
EPI_ISL_13365611
EPI_ISL_13365614
EPI_ISL_13365618
EPI_ISL_13365616
EPI_ISL_13365619
EPI_ISL_13365617
EPI_ISL_13365701
EPI_ISL_13365704
EPI_ISL_13365708
EPI_ISL_13365707
EPI_ISL_13365710
EPI_ISL_13365714
EPI_ISL_13365717
EPI_ISL_13365695
EPI_ISL_13365690
EPI_ISL_13365452
EPI_ISL_12598294
EPI_ISL_13365692
EPI_ISL_13365331
EPI_ISL_13365573
EPI_ISL_13365694
EPI_ISL_13365572
EPI_ISL_13364815
EPI_ISL_13365693
EPI_ISL_13365685
EPI_ISL_13365563
EPI_ISL_13365565
EPI_ISL_13365566
EPI_ISL_13365687
EPI_ISL_13365444
EPI_ISL_13365446
EPI_ISL_12532295
EPI_ISL_13365686
EPI_ISL_13365447
EPI_ISL_13364702
EPI_ISL_13365689
EPI_ISL_13365448
EPI_ISL_13365567
EPI_ISL_13365688
EPI_ISL_13365328
EPI_ISL_13365461
EPI_ISL_13364705
EPI_ISL_13365580
EPI_ISL_13365582
EPI_ISL_13365463
EPI_ISL_13364704
EPI_ISL_13365581
EPI_ISL_13364709
EPI_ISL_13365342
EPI_ISL_13365696
EPI_ISL_13364706
EPI_ISL_13365583
EPI_ISL_13365574
EPI_ISL_13365455
EPI_ISL_13365577
EPI_ISL_13365698
EPI_ISL_13365576
EPI_ISL_13365578
EPI_ISL_13365458
EPI_ISL_13365542
EPI_ISL_13365579
EPI_ISL_13365699
EPI_ISL_13365339
EPI_ISL_13365670
EPI_ISL_13365430
EPI_ISL_13365551
EPI_ISL_12752995
EPI_ISL_13365672
EPI_ISL_13365550
EPI_ISL_13365421
EPI_ISL_13364694
EPI_ISL_13365541
EPI_ISL_13365662
EPI_ISL_13365423
EPI_ISL_13365544
EPI_ISL_13365665
EPI_ISL_13365422
EPI_ISL_15353058
EPI_ISL_13365304
EPI_ISL_13365425
EPI_ISL_13365667
EPI_ISL_13365545
EPI_ISL_13365669
EPI_ISL_15348844
EPI_ISL_13365305
EPI_ISL_13365426
EPI_ISL_13365668
EPI_ISL_13365680
EPI_ISL_13365308
EPI_ISL_13365683
EPI_ISL_13365307
EPI_ISL_13365681
EPI_ISL_13365320
EPI_ISL_13365561
EPI_ISL_13365682
EPI_ISL_13365311
EPI_ISL_13365432
EPI_ISL_13365553
EPI_ISL_13365674
EPI_ISL_13365431
EPI_ISL_13365552
EPI_ISL_13365313
EPI_ISL_13365555
EPI_ISL_13365676
EPI_ISL_13365433
EPI_ISL_13365554
EPI_ISL_13365675
EPI_ISL_13365678
EPI_ISL_13365436
EPI_ISL_13365557
EPI_ISL_13365556
EPI_ISL_13365317
EPI_ISL_13365438
EPI_ISL_13365559
EPI_ISL_15348790
EPI_ISL_13365316
EPI_ISL_13365319
EPI_ISL_13365558
EPI_ISL_13365679
EPI_ISL_13365650
EPI_ISL_13365641
EPI_ISL_13365401
EPI_ISL_13365643
EPI_ISL_13365521
EPI_ISL_13365524
EPI_ISL_13365645
EPI_ISL_13365523
EPI_ISL_13365405
EPI_ISL_15352223
EPI_ISL_13365646
EPI_ISL_13365528
EPI_ISL_13365648
EPI_ISL_13365652
EPI_ISL_13365530
EPI_ISL_13365651
EPI_ISL_13365412
EPI_ISL_13365654
EPI_ISL_13365532
EPI_ISL_13365740
EPI_ISL_13365414
EPI_ISL_13365537
EPI_ISL_13365658
EPI_ISL_13365415
EPI_ISL_13365539
EPI_ISL_13365418
EPI_ISL_13365417
EPI_ISL_13365744
EPI_ISL_13365743
EPI_ISL_13365504
EPI_ISL_15323941
EPI_ISL_13365503
EPI_ISL_13365510
EPI_ISL_13365624
EPI_ISL_13365627
EPI_ISL_13365629
EPI_ISL_13365634
EPI_ISL_13365758
EPI_ISL_13365633
EPI_ISL_13365638
EPI_ISL_13365637
EPI_ISL_13365759
EPI_ISL_13365516
EPI_ISL_13365639
EPI_ISL_12146395
EPI_ISL_13364617
EPI_ISL_11762195
EPI_ISL_15321302
EPI_ISL_11249495
EPI_ISL_13364491
EPI_ISL_13364483
EPI_ISL_13364484
EPI_ISL_13364596
EPI_ISL_15321275
EPI_ISL_13117969
EPI_ISL_15313410
EPI_ISL_13364450
EPI_ISL_15320299
EPI_ISL_15313539
EPI_ISL_15336225
EPI_ISL_15313327
EPI_ISL_15313461
EPI_ISL_13364434
EPI_ISL_15313326
EPI_ISL_13364439
EPI_ISL_13364410
EPI_ISL_15341976
EPI_ISL_13364241
EPI_ISL_15341849
EPI_ISL_13364549
EPI_ISL_13364240
EPI_ISL_13364242
EPI_ISL_13364237
EPI_ISL_13364233
EPI_ISL_13364234
EPI_ISL_13364250
EPI_ISL_15324024
EPI_ISL_13364251
EPI_ISL_13364253
EPI_ISL_13364245
EPI_ISL_13364299
EPI_ISL_15336178
EPI_ISL_13364231
EPI_ISL_13364282
EPI_ISL_15319654
EPI_ISL_13364277
EPI_ISL_13364279
EPI_ISL_13364290
EPI_ISL_13364294
EPI_ISL_13364287
EPI_ISL_13364261
EPI_ISL_13364262
EPI_ISL_13364304
EPI_ISL_13364258
EPI_ISL_13364267
EPI_ISL_13364268
EPI_ISL_13364303
EPI_ISL_13364305
EPI_ISL_13365172
EPI_ISL_13365177
EPI_ISL_13365167
EPI_ISL_13365060
EPI_ISL_13365188
EPI_ISL_13365155
EPI_ISL_13365186
EPI_ISL_13365064
EPI_ISL_13365024
EPI_ISL_13365160
EPI_ISL_13365162
EPI_ISL_13365166
EPI_ISL_13365157
EPI_ISL_13365156
EPI_ISL_13365012
EPI_ISL_13365123
EPI_ISL_13365247
EPI_ISL_13365125
EPI_ISL_13365128
EPI_ISL_13365143
EPI_ISL_13365014
EPI_ISL_13365134
EPI_ISL_13365138
EPI_ISL_13365111
EPI_ISL_13365102
EPI_ISL_13365225
EPI_ISL_13365228
EPI_ISL_13365001
EPI_ISL_13365121
EPI_ISL_13365112
EPI_ISL_13365233
EPI_ISL_13365239
EPI_ISL_13364914
EPI_ISL_13364918
EPI_ISL_13364809
EPI_ISL_13364920
EPI_ISL_13364800
EPI_ISL_13364921
EPI_ISL_13364923
EPI_ISL_13364922
EPI_ISL_13364927
EPI_ISL_13364808
EPI_ISL_13364903
EPI_ISL_13364904
EPI_ISL_13364906
EPI_ISL_13365092
EPI_ISL_13365096
EPI_ISL_13365074
EPI_ISL_13365191
EPI_ISL_13365195
EPI_ISL_13365198
EPI_ISL_13365068
EPI_ISL_13365089
EPI_ISL_13365079
EPI_ISL_13364751
EPI_ISL_13364753
EPI_ISL_13364756
EPI_ISL_13364770
EPI_ISL_13364881
EPI_ISL_13364761
EPI_ISL_13364882
EPI_ISL_13364764
EPI_ISL_13364884
EPI_ISL_13364885
EPI_ISL_13364766
EPI_ISL_13364769
EPI_ISL_13364851
EPI_ISL_13364730
EPI_ISL_13364731
EPI_ISL_13364738
EPI_ISL_13364853
EPI_ISL_13364733
EPI_ISL_13364735
EPI_ISL_13364977
EPI_ISL_13364982
EPI_ISL_13364742
EPI_ISL_13364862
EPI_ISL_13364745
EPI_ISL_13364746
EPI_ISL_13364868
EPI_ISL_13364748
EPI_ISL_13364950
EPI_ISL_13364953
EPI_ISL_13364833
EPI_ISL_13364728
EPI_ISL_11762947
EPI_ISL_13364724
EPI_ISL_13365203
EPI_ISL_13364818
EPI_ISL_13364939
EPI_ISL_13364941
EPI_ISL_13364820
EPI_ISL_15296491
EPI_ISL_13364771
EPI_ISL_13365204
EPI_ISL_13365207
EPI_ISL_13365206
EPI_ISL_13365214
EPI_ISL_13364793
EPI_ISL_15298317
EPI_ISL_13364781
EPI_ISL_13364772
EPI_ISL_13364775
EPI_ISL_13364777
EPI_ISL_13364776
EPI_ISL_13364898
EPI_ISL_13364778
EPI_ISL_13364899
EPI_ISL_13364779
EPI_ISL_13364790
EPI_ISL_13364791
EPI_ISL_13364383
EPI_ISL_13364384
EPI_ISL_13364398
EPI_ISL_13364499
EPI_ISL_13364497
EPI_ISL_13364498
EPI_ISL_13364377
EPI_ISL_15298216
EPI_ISL_13364396
EPI_ISL_13364394
EPI_ISL_13364395
EPI_ISL_13364387
EPI_ISL_13364388
EPI_ISL_13364510
EPI_ISL_13364631
EPI_ISL_13364518
EPI_ISL_13364521
EPI_ISL_13364517
EPI_ISL_13364520
EPI_ISL_15298355
EPI_ISL_13364525
EPI_ISL_13364524
EPI_ISL_13364404
EPI_ISL_13364646
EPI_ISL_13364527
EPI_ISL_13364528
EPI_ISL_15298126
EPI_ISL_13364502
EPI_ISL_13364503
EPI_ISL_13364504
EPI_ISL_13364506
EPI_ISL_13364509
EPI_ISL_15296404
EPI_ISL_13364717
EPI_ISL_13364602
EPI_ISL_13364603
EPI_ISL_13364480
EPI_ISL_13364604
EPI_ISL_13364606
EPI_ISL_13364362
EPI_ISL_13364353
EPI_ISL_13364595
EPI_ISL_13364358
EPI_ISL_13364479
EPI_ISL_13364359
EPI_ISL_13364372
EPI_ISL_13364368
EPI_ISL_13364494
EPI_ISL_15296660
EPI_ISL_13364486
EPI_ISL_15297990
EPI_ISL_13364365
EPI_ISL_13364367
EPI_ISL_13364581
EPI_ISL_13364340
EPI_ISL_13364462
EPI_ISL_15296550
EPI_ISL_15296672
EPI_ISL_13364453
EPI_ISL_13364456
EPI_ISL_13364336
EPI_ISL_13364579
EPI_ISL_13364338
EPI_ISL_13364350
EPI_ISL_13364591
EPI_ISL_13364471
EPI_ISL_13364592
EPI_ISL_13364344
EPI_ISL_15296817
EPI_ISL_13364343
EPI_ISL_13364584
EPI_ISL_13364464
EPI_ISL_13364345
EPI_ISL_13364588
EPI_ISL_15296713
EPI_ISL_13364347
EPI_ISL_13364560
EPI_ISL_13364561
EPI_ISL_13364552
EPI_ISL_13364310
EPI_ISL_13364312
EPI_ISL_13364556
EPI_ISL_13364676
EPI_ISL_13364315
EPI_ISL_15296617
EPI_ISL_13364316
EPI_ISL_13364679
EPI_ISL_13364317
EPI_ISL_15297959
EPI_ISL_13364559
EPI_ISL_15297837
EPI_ISL_13364319
EPI_ISL_13364330
EPI_ISL_13364571
EPI_ISL_13364572
EPI_ISL_13364451
EPI_ISL_13364441
EPI_ISL_13364562
EPI_ISL_13364683
EPI_ISL_13364563
EPI_ISL_13364442
EPI_ISL_13364323
EPI_ISL_13364325
EPI_ISL_13364324
EPI_ISL_13364566
EPI_ISL_13364326
EPI_ISL_13364568
EPI_ISL_13364447
EPI_ISL_13364327
EPI_ISL_13364448
EPI_ISL_13364530
EPI_ISL_13364657
EPI_ISL_13118164
EPI_ISL_13364569
EPI_ISL_13364328
EPI_ISL_13364329
EPI_ISL_13364531
EPI_ISL_13364532
EPI_ISL_13364533
EPI_ISL_13364547
EPI_ISL_13364534
EPI_ISL_13364655
EPI_ISL_13364535
EPI_ISL_13364537
EPI_ISL_13364423
EPI_ISL_13364417
EPI_ISL_13364418
EPI_ISL_13364539
EPI_ISL_13364543
EPI_ISL_13364546
EPI_ISL_13364548
EPI_ISL_13364545
EPI_ISL_13364424
EPI_ISL_13364666
EPI_ISL_13364426
EPI_ISL_13364668
EPI_ISL_13364427
EPI_ISL_13364669
EPI_ISL_13364307
EPI_ISL_13364308
EPI_ISL_13364429
EPI_ISL_13118270
EPI_ISL_15270895
EPI_ISL_15237127
EPI_ISL_12564095
EPI_ISL_12564195
EPI_ISL_12590395
EPI_ISL_12590595
EPI_ISL_15237220
EPI_ISL_15225126
EPI_ISL_15237497
EPI_ISL_15218735
EPI_ISL_15217524
EPI_ISL_15225138
EPI_ISL_15221752
EPI_ISL_15234791
EPI_ISL_15237606
EPI_ISL_15234535
EPI_ISL_12588795
EPI_ISL_15225223
EPI_ISL_12589095
EPI_ISL_12588895
EPI_ISL_15225566
EPI_ISL_12589795
EPI_ISL_15225447
EPI_ISL_15225342
EPI_ISL_12593495
EPI_ISL_15225317
EPI_ISL_15218817
EPI_ISL_15225874
EPI_ISL_12595295
EPI_ISL_15237502
EPI_ISL_15234372
EPI_ISL_15205685
EPI_ISL_15205883
EPI_ISL_15205634
EPI_ISL_12605295
EPI_ISL_15206006
EPI_ISL_13367922
EPI_ISL_13367930
EPI_ISL_13367918
EPI_ISL_13367920
EPI_ISL_13367924
EPI_ISL_13367923
EPI_ISL_13367916
EPI_ISL_13367927
EPI_ISL_13367928
EPI_ISL_13367919
EPI_ISL_15180484
EPI_ISL_15178894
EPI_ISL_12622595
EPI_ISL_12626995
EPI_ISL_15178572
EPI_ISL_15205904
EPI_ISL_15178695
EPI_ISL_15179315
EPI_ISL_15202821
EPI_ISL_15178564
EPI_ISL_15178563
EPI_ISL_15178562
EPI_ISL_15178561
EPI_ISL_15202834
EPI_ISL_15178571
EPI_ISL_15205954
EPI_ISL_13367934
EPI_ISL_15205993
EPI_ISL_15179717
EPI_ISL_13367938
EPI_ISL_13367937
EPI_ISL_13368042
EPI_ISL_13270747
EPI_ISL_13368044
EPI_ISL_13368048
EPI_ISL_13368046
EPI_ISL_13368038
EPI_ISL_13368050
EPI_ISL_13368051
EPI_ISL_13368059
EPI_ISL_13368055
EPI_ISL_13368052
EPI_ISL_13368053
EPI_ISL_13368057
EPI_ISL_13368060
EPI_ISL_15152862
EPI_ISL_13118564
EPI_ISL_13053547
EPI_ISL_12640395
EPI_ISL_12641395
EPI_ISL_12641595
EPI_ISL_15158523
EPI_ISL_15158753
EPI_ISL_15158755
EPI_ISL_12642795
EPI_ISL_13118638
EPI_ISL_12238195
EPI_ISL_12238295
EPI_ISL_13053747
EPI_ISL_15158800
EPI_ISL_13118663
EPI_ISL_15158712
EPI_ISL_15158715
EPI_ISL_15113568
EPI_ISL_15105960
EPI_ISL_15105809
EPI_ISL_15145189
EPI_ISL_15121275
EPI_ISL_15121262
EPI_ISL_15121494
EPI_ISL_15106531
EPI_ISL_12752895
EPI_ISL_15078899
EPI_ISL_15105893
EPI_ISL_15103351
EPI_ISL_15078780
EPI_ISL_12710995
EPI_ISL_12756195
EPI_ISL_12756295
EPI_ISL_15105886
EPI_ISL_15103354
EPI_ISL_15126457
EPI_ISL_15145117
EPI_ISL_15106503
EPI_ISL_15105990
EPI_ISL_12707895
EPI_ISL_15105640
EPI_ISL_15105879
EPI_ISL_15105608
EPI_ISL_12707995
EPI_ISL_12707295
EPI_ISL_12707395
EPI_ISL_15106371
EPI_ISL_15106489
EPI_ISL_15106214
EPI_ISL_15106438
EPI_ISL_15121701
EPI_ISL_15103276
EPI_ISL_15105696
EPI_ISL_15104359
EPI_ISL_15106311
EPI_ISL_15106424
EPI_ISL_12759395
EPI_ISL_15121475
EPI_ISL_15121478
EPI_ISL_15106099
EPI_ISL_15106095
EPI_ISL_15121578
EPI_ISL_15106193
EPI_ISL_15121212
EPI_ISL_15121683
EPI_ISL_15121685
EPI_ISL_15106176
EPI_ISL_15106024
EPI_ISL_15121650
EPI_ISL_15106158
EPI_ISL_15106028
EPI_ISL_12720695
EPI_ISL_15071515
EPI_ISL_12722495
EPI_ISL_15071057
EPI_ISL_15072397
EPI_ISL_12764595
EPI_ISL_15072354
EPI_ISL_15062015
EPI_ISL_15052676
EPI_ISL_15072488
EPI_ISL_15072489
EPI_ISL_15071049
EPI_ISL_15061499
EPI_ISL_15071459
EPI_ISL_15071228
EPI_ISL_15061206
EPI_ISL_13120174
EPI_ISL_15043266
EPI_ISL_15015938
EPI_ISL_15015950
EPI_ISL_15043427
EPI_ISL_15043408
EPI_ISL_15016062
EPI_ISL_15042662
EPI_ISL_15016073
EPI_ISL_15029268
EPI_ISL_15029277
EPI_ISL_15021713
EPI_ISL_15003074
EPI_ISL_15003076
EPI_ISL_15016015
EPI_ISL_15015868
EPI_ISL_15015753
EPI_ISL_15048116
EPI_ISL_15027423
EPI_ISL_15015899
EPI_ISL_15015674
EPI_ISL_15015799
EPI_ISL_14946644
EPI_ISL_14945993
EPI_ISL_12891495
EPI_ISL_12891595
EPI_ISL_12896895
EPI_ISL_12856495
EPI_ISL_12857095
EPI_ISL_12856395
EPI_ISL_12858395
EPI_ISL_12859795
EPI_ISL_12859095
EPI_ISL_12861295
EPI_ISL_12860595
EPI_ISL_12861095
EPI_ISL_12858295
EPI_ISL_12858895
EPI_ISL_14946018
EPI_ISL_11498784
EPI_ISL_14914712
EPI_ISL_14914703
EPI_ISL_11500184
EPI_ISL_12883695
EPI_ISL_12885395
EPI_ISL_11202364
EPI_ISL_14914399
EPI_ISL_14929961
EPI_ISL_14914249
EPI_ISL_11760195
EPI_ISL_12307795
EPI_ISL_14914518
EPI_ISL_14834834
EPI_ISL_11204364
EPI_ISL_14843437
EPI_ISL_14848922
EPI_ISL_12926695
EPI_ISL_14843063
EPI_ISL_14844377
EPI_ISL_14849617
EPI_ISL_13075795
EPI_ISL_9683947
EPI_ISL_13119553
EPI_ISL_14808303
EPI_ISL_14808507
EPI_ISL_14808614
EPI_ISL_14808921
EPI_ISL_14808901
EPI_ISL_14808043
EPI_ISL_14808154
EPI_ISL_14808274
EPI_ISL_14809001
EPI_ISL_13077595
EPI_ISL_14808446
EPI_ISL_14808440
EPI_ISL_13040895
EPI_ISL_13041095
EPI_ISL_13041595
EPI_ISL_13041495
EPI_ISL_13042995
EPI_ISL_13043395
EPI_ISL_14725490
EPI_ISL_13078995
EPI_ISL_11200764
EPI_ISL_14776795
EPI_ISL_11201564
EPI_ISL_14737305
EPI_ISL_14725349
EPI_ISL_13053595
EPI_ISL_13055095
EPI_ISL_14714276
EPI_ISL_14684989
EPI_ISL_14714272
EPI_ISL_14714253
EPI_ISL_14714193
EPI_ISL_14714019
EPI_ISL_14684420
EPI_ISL_14684423
EPI_ISL_12722248
EPI_ISL_14685508
EPI_ISL_14685332
EPI_ISL_14675165
EPI_ISL_13120267
EPI_ISL_13117395
EPI_ISL_13117995
EPI_ISL_14575371
EPI_ISL_14575269
EPI_ISL_14575505
EPI_ISL_13161795
EPI_ISL_13161895
EPI_ISL_14575415
EPI_ISL_14575794
EPI_ISL_13162195
EPI_ISL_13144895
EPI_ISL_14575307
EPI_ISL_14575201
EPI_ISL_13150295
EPI_ISL_13163995
EPI_ISL_14575603
EPI_ISL_14575616
EPI_ISL_13170195
EPI_ISL_14575604
EPI_ISL_14575843
EPI_ISL_14477505
EPI_ISL_14477552
EPI_ISL_14441858
EPI_ISL_14441842
EPI_ISL_14417549
EPI_ISL_14477086
EPI_ISL_14461766
EPI_ISL_13224895
EPI_ISL_8577114
EPI_ISL_14305796
EPI_ISL_14314966
EPI_ISL_13289195
EPI_ISL_13255095
EPI_ISL_13254695
EPI_ISL_13255995
EPI_ISL_13257195
EPI_ISL_14370717
EPI_ISL_13256795
EPI_ISL_13259795
EPI_ISL_14314941
EPI_ISL_14314934
EPI_ISL_13263495
EPI_ISL_13263595
EPI_ISL_13264095
EPI_ISL_13263695
EPI_ISL_13263895
EPI_ISL_14315141
EPI_ISL_13270695
EPI_ISL_14267038
EPI_ISL_14178668
EPI_ISL_14178131
EPI_ISL_14178102
EPI_ISL_14210416
EPI_ISL_14210413
EPI_ISL_14178258
EPI_ISL_14209618
EPI_ISL_14177099
EPI_ISL_14176866
EPI_ISL_14176867
EPI_ISL_12330095
EPI_ISL_12331495
EPI_ISL_13121432
EPI_ISL_14177791
EPI_ISL_14177760
EPI_ISL_13931757
EPI_ISL_13931623
EPI_ISL_12213995
EPI_ISL_14037256
EPI_ISL_13930400
EPI_ISL_14037014
EPI_ISL_14028495
EPI_ISL_13948127
EPI_ISL_13912190
EPI_ISL_13931123
EPI_ISL_14036906
EPI_ISL_13890073
EPI_ISL_13932415
EPI_ISL_13930337
EPI_ISL_12167595
EPI_ISL_13931403
EPI_ISL_13947892
EPI_ISL_14061989
EPI_ISL_13932384
EPI_ISL_9132805
EPI_ISL_9132905
EPI_ISL_14037761
EPI_ISL_14037616
EPI_ISL_13887552
EPI_ISL_13931378
EPI_ISL_13888506
EPI_ISL_12134895
EPI_ISL_14037367
EPI_ISL_13749711
EPI_ISL_13392657
EPI_ISL_13623604
EPI_ISL_13805763
EPI_ISL_13392500
EPI_ISL_12150595
EPI_ISL_12150495
EPI_ISL_12033895
EPI_ISL_12001095
EPI_ISL_12040595
EPI_ISL_13749120
EPI_ISL_13750115
EPI_ISL_13623453
EPI_ISL_13749681
EPI_ISL_13749997
EPI_ISL_13366518
EPI_ISL_13747216
EPI_ISL_13747211
EPI_ISL_13121457
EPI_ISL_13749787
EPI_ISL_13366719
EPI_ISL_13256961
EPI_ISL_13120366
EPI_ISL_13041470
EPI_ISL_13257033
EPI_ISL_12858725
EPI_ISL_12858271
EPI_ISL_13264133
EPI_ISL_13254346
EPI_ISL_13121463
EPI_ISL_13254354
EPI_ISL_13042845
EPI_ISL_13255376
EPI_ISL_13256597
EPI_ISL_13256127
EPI_ISL_13257343
EPI_ISL_13118010
EPI_ISL_13255284
EPI_ISL_13255847
EPI_ISL_12926679
EPI_ISL_13118484
EPI_ISL_13041036
EPI_ISL_13256276
EPI_ISL_13121561
EPI_ISL_13121562
EPI_ISL_13121553
EPI_ISL_13121574
EPI_ISL_12115795
EPI_ISL_12117195
EPI_ISL_12100795
EPI_ISL_12101195
EPI_ISL_12100495
EPI_ISL_13121837
EPI_ISL_13121827
EPI_ISL_11791595
EPI_ISL_13121654
EPI_ISL_10708248
EPI_ISL_10708348
EPI_ISL_13057135
EPI_ISL_13121746
EPI_ISL_13121740
EPI_ISL_13121657
EPI_ISL_13592353
EPI_ISL_9390748
EPI_ISL_13121760
EPI_ISL_13121640
EPI_ISL_13591932
EPI_ISL_13121671
EPI_ISL_13121674
EPI_ISL_13591926
EPI_ISL_13121665
EPI_ISL_13591980
EPI_ISL_13591867
EPI_ISL_13591977
EPI_ISL_13591964
EPI_ISL_13591848
EPI_ISL_13591881
EPI_ISL_13592123
EPI_ISL_13592101
EPI_ISL_13592341
EPI_ISL_13592109
EPI_ISL_13592034
EPI_ISL_13592022
EPI_ISL_13592134
EPI_ISL_13592092
EPI_ISL_13592073
EPI_ISL_11933495
EPI_ISL_11934395
EPI_ISL_11937695
EPI_ISL_13122083
EPI_ISL_11205564
EPI_ISL_13122080
EPI_ISL_11938995
EPI_ISL_11744995
EPI_ISL_13591820
EPI_ISL_13591827
EPI_ISL_11760895
EPI_ISL_11761695
EPI_ISL_11762295
EPI_ISL_10877663
EPI_ISL_11763195
EPI_ISL_13591515
EPI_ISL_13591796
EPI_ISL_13591791
EPI_ISL_13591798
EPI_ISL_13591787
EPI_ISL_13591772
EPI_ISL_13591537
EPI_ISL_13121866
EPI_ISL_13591369
EPI_ISL_13121936
EPI_ISL_13121957
EPI_ISL_13121956
EPI_ISL_13121964
EPI_ISL_11101495
EPI_ISL_13121978
EPI_ISL_13121976
EPI_ISL_13121975
EPI_ISL_9341548
EPI_ISL_9341748
EPI_ISL_9341948
EPI_ISL_13122082
EPI_ISL_13122072
EPI_ISL_13122037
EPI_ISL_13122062
EPI_ISL_13122047
EPI_ISL_13122055
EPI_ISL_9349748
EPI_ISL_9350048
EPI_ISL_13591175
EPI_ISL_13122147
EPI_ISL_13122153
EPI_ISL_13122180
EPI_ISL_13122174
EPI_ISL_11178995
EPI_ISL_13122268
EPI_ISL_12034548
EPI_ISL_17008321
EPI_ISL_11199495
EPI_ISL_11199595
EPI_ISL_11200495
EPI_ISL_13122284
EPI_ISL_17008314
EPI_ISL_17008316
EPI_ISL_17008311
EPI_ISL_17008318
EPI_ISL_17008301
EPI_ISL_11204595
EPI_ISL_17008306
EPI_ISL_11205195
EPI_ISL_11205295
EPI_ISL_11205695
EPI_ISL_17008312
EPI_ISL_17008310
EPI_ISL_17008322
EPI_ISL_17008303
EPI_ISL_17008320
EPI_ISL_17008302
EPI_ISL_17008300
EPI_ISL_17008313
EPI_ISL_17008305
EPI_ISL_17008317
EPI_ISL_17008299
EPI_ISL_17008319
EPI_ISL_17008298
EPI_ISL_17008309
EPI_ISL_17008323
EPI_ISL_17008307
EPI_ISL_17008324
EPI_ISL_17008304
EPI_ISL_17008308
EPI_ISL_17008315
EPI_ISL_13122213
EPI_ISL_11227495
EPI_ISL_11227695
EPI_ISL_13122240
EPI_ISL_11250195
EPI_ISL_11249895
EPI_ISL_11295095
EPI_ISL_11295195
EPI_ISL_13589949
EPI_ISL_13589826
EPI_ISL_13589841
EPI_ISL_13589833
EPI_ISL_13589956
EPI_ISL_13589836
EPI_ISL_13589837
EPI_ISL_13589807
EPI_ISL_13589958
EPI_ISL_13589838
EPI_ISL_13589928
EPI_ISL_13589929
EPI_ISL_13589922
EPI_ISL_13589800
EPI_ISL_13589803
EPI_ISL_13589921
EPI_ISL_13589801
EPI_ISL_13589802
EPI_ISL_13589923
EPI_ISL_13589924
EPI_ISL_13589804
EPI_ISL_13589805
EPI_ISL_13589812
EPI_ISL_13589818
EPI_ISL_13589932
EPI_ISL_13589819
EPI_ISL_13589814
EPI_ISL_13589813
EPI_ISL_13589815
EPI_ISL_13589816
EPI_ISL_13589990
EPI_ISL_13589991
EPI_ISL_13589870
EPI_ISL_13589874
EPI_ISL_13589871
EPI_ISL_13589873
EPI_ISL_13589864
EPI_ISL_13589865
EPI_ISL_13589866
EPI_ISL_13589987
EPI_ISL_13589988
EPI_ISL_13589868
EPI_ISL_13589880
EPI_ISL_13589881
EPI_ISL_13589882
EPI_ISL_13589883
EPI_ISL_13589884
EPI_ISL_13589875
EPI_ISL_13589850
EPI_ISL_13589970
EPI_ISL_13589843
EPI_ISL_13589851
EPI_ISL_13589852
EPI_ISL_13589844
EPI_ISL_13589965
EPI_ISL_13589845
EPI_ISL_13589846
EPI_ISL_13589847
EPI_ISL_13589848
EPI_ISL_13589849
EPI_ISL_13589980
EPI_ISL_13589981
EPI_ISL_13589860
EPI_ISL_13589982
EPI_ISL_13589861
EPI_ISL_13589983
EPI_ISL_13589853
EPI_ISL_13589863
EPI_ISL_13589974
EPI_ISL_13589854
EPI_ISL_13589856
EPI_ISL_13589855
EPI_ISL_13589977
EPI_ISL_13589978
EPI_ISL_13589857
EPI_ISL_13589858
EPI_ISL_13589798
EPI_ISL_13589799
EPI_ISL_13589890
EPI_ISL_13589895
EPI_ISL_13589889
EPI_ISL_13589887
EPI_ISL_13589888
EPI_ISL_13589897
EPI_ISL_13122458
EPI_ISL_13589905
EPI_ISL_13589906
EPI_ISL_13589901
EPI_ISL_13589917
EPI_ISL_13589910
EPI_ISL_13589915
EPI_ISL_13589912
EPI_ISL_13589913
EPI_ISL_9863384
EPI_ISL_11350095
EPI_ISL_11499795
EPI_ISL_11500395
EPI_ISL_11499895
EPI_ISL_11500595
EPI_ISL_11500495
EPI_ISL_13122353
EPI_ISL_13122355
EPI_ISL_12106748
EPI_ISL_12034348
EPI_ISL_11472195
EPI_ISL_11472095
EPI_ISL_11472495
EPI_ISL_11471995
EPI_ISL_11490095
EPI_ISL_13588513
EPI_ISL_12626949
EPI_ISL_12722149
EPI_ISL_12722449
EPI_ISL_13584238
EPI_ISL_11571295
EPI_ISL_17008992
EPI_ISL_13584237
EPI_ISL_13122479
EPI_ISL_17009012
EPI_ISL_17009003
EPI_ISL_17009009
EPI_ISL_17009023
EPI_ISL_17009021
EPI_ISL_17009074
EPI_ISL_17009006
EPI_ISL_17009060
EPI_ISL_9917262
EPI_ISL_17009013
EPI_ISL_17008998
EPI_ISL_17009000
EPI_ISL_17008991
EPI_ISL_17008980
EPI_ISL_17008976
EPI_ISL_17008981
EPI_ISL_17008978
EPI_ISL_17009024
EPI_ISL_17009019
EPI_ISL_17009028
EPI_ISL_17009116
EPI_ISL_17009112
EPI_ISL_17009115
EPI_ISL_17009120
EPI_ISL_17009053
EPI_ISL_17009056
EPI_ISL_17009059
EPI_ISL_17009080
EPI_ISL_17009040
EPI_ISL_17009130
EPI_ISL_17009077
EPI_ISL_17009089
EPI_ISL_17009062
EPI_ISL_17009088
EPI_ISL_17008972
EPI_ISL_17008982
EPI_ISL_17009010
EPI_ISL_17008995
EPI_ISL_17008996
EPI_ISL_17008994
EPI_ISL_17008975
EPI_ISL_17009001
EPI_ISL_17008997
EPI_ISL_17009008
EPI_ISL_17008977
EPI_ISL_13122545
EPI_ISL_17009020
EPI_ISL_13122547
EPI_ISL_17009022
EPI_ISL_17009002
EPI_ISL_17008985
EPI_ISL_17009025
EPI_ISL_17008993
EPI_ISL_17009004
EPI_ISL_17009016
EPI_ISL_17008984
EPI_ISL_17009017
EPI_ISL_17009018
EPI_ISL_17008986
EPI_ISL_17008988
EPI_ISL_11680495
EPI_ISL_13584178
EPI_ISL_11685995
EPI_ISL_13586309
EPI_ISL_9664284
EPI_ISL_13584195
EPI_ISL_17009073
EPI_ISL_17009050
EPI_ISL_17009081
EPI_ISL_17009078
EPI_ISL_17009049
EPI_ISL_17009065
EPI_ISL_17009082
EPI_ISL_17009066
EPI_ISL_17009048
EPI_ISL_17009117
EPI_ISL_17009091
EPI_ISL_10817495
EPI_ISL_13122573
EPI_ISL_10817795
EPI_ISL_17009119
EPI_ISL_10817895
EPI_ISL_10818095
EPI_ISL_13122664
EPI_ISL_17009100
EPI_ISL_13122828
EPI_ISL_13122827
EPI_ISL_13122723
EPI_ISL_13122722
EPI_ISL_17009144
EPI_ISL_13122745
EPI_ISL_13122766
EPI_ISL_13122770
EPI_ISL_13122758
EPI_ISL_17009163
EPI_ISL_17009169
EPI_ISL_9880095
EPI_ISL_17009138
EPI_ISL_17009255
EPI_ISL_17009266
EPI_ISL_17009268
EPI_ISL_17009284
EPI_ISL_17009204
EPI_ISL_17009225
EPI_ISL_17009229
EPI_ISL_17009214
EPI_ISL_17009094
EPI_ISL_17009134
EPI_ISL_17009090
EPI_ISL_17009127
EPI_ISL_17009128
EPI_ISL_17009125
EPI_ISL_17009123
EPI_ISL_17009083
EPI_ISL_17009033
EPI_ISL_17009037
EPI_ISL_17009114
EPI_ISL_17009108
EPI_ISL_17009036
EPI_ISL_17009027
EPI_ISL_17009029
EPI_ISL_17009107
EPI_ISL_17009101
EPI_ISL_12229184
EPI_ISL_12229284
EPI_ISL_17009227
EPI_ISL_17009143
EPI_ISL_13584603
EPI_ISL_13584249
EPI_ISL_9764395
EPI_ISL_13584594
EPI_ISL_17009278
EPI_ISL_17009359
EPI_ISL_13585687
EPI_ISL_17009413
EPI_ISL_13585830
EPI_ISL_13585829
EPI_ISL_17009466
EPI_ISL_13585786
EPI_ISL_17009244
EPI_ISL_17009351
EPI_ISL_13584180
EPI_ISL_17009340
EPI_ISL_17009336
EPI_ISL_17009344
EPI_ISL_17009339
EPI_ISL_17009208
EPI_ISL_13585510
EPI_ISL_13585619
EPI_ISL_13585680
EPI_ISL_17009484
EPI_ISL_13585652
EPI_ISL_13585067
EPI_ISL_13585061
EPI_ISL_13584730
EPI_ISL_13584179
EPI_ISL_13584681
EPI_ISL_13584678
EPI_ISL_17009511
EPI_ISL_17009456
EPI_ISL_17009570
EPI_ISL_13584121
EPI_ISL_17009609
EPI_ISL_17009418
EPI_ISL_17009578
EPI_ISL_17009608
EPI_ISL_13373636
EPI_ISL_12509728
EPI_ISL_17009520
EPI_ISL_17009583
EPI_ISL_9916395
EPI_ISL_9917395
EPI_ISL_13063435
EPI_ISL_9917495
EPI_ISL_12654564
EPI_ISL_10020295
EPI_ISL_13063835
EPI_ISL_11201329
EPI_ISL_12652264
EPI_ISL_12653564
EPI_ISL_13373879
EPI_ISL_13373880
EPI_ISL_13373882
EPI_ISL_13373887
EPI_ISL_13373884
EPI_ISL_13373881
EPI_ISL_9132847
EPI_ISL_9132947
EPI_ISL_12644364
EPI_ISL_10208295
EPI_ISL_9918462
EPI_ISL_10208395
EPI_ISL_10208495
EPI_ISL_10208795
EPI_ISL_8599195
EPI_ISL_12238184
EPI_ISL_9654095
EPI_ISL_9658695
EPI_ISL_9661295
EPI_ISL_9661195
EPI_ISL_8715795
EPI_ISL_8474556
EPI_ISL_9241195
EPI_ISL_9096195
EPI_ISL_9096095
EPI_ISL_8306195
EPI_ISL_8630795
EPI_ISL_9136295
EPI_ISL_9137795
EPI_ISL_8870084
EPI_ISL_8866595
EPI_ISL_13159835
EPI_ISL_8977495
EPI_ISL_8630695
EPI_ISL_9341195
EPI_ISL_9192995
EPI_ISL_9342295
EPI_ISL_11791439
EPI_ISL_9088895
EPI_ISL_9549749
EPI_ISL_9956262
EPI_ISL_9552649
EPI_ISL_9142995
EPI_ISL_9342395
EPI_ISL_10872095
EPI_ISL_8544256
EPI_ISL_8545556
EPI_ISL_8545656
EPI_ISL_10866395
EPI_ISL_9341695
EPI_ISL_9967762
EPI_ISL_9341995
EPI_ISL_10870495
EPI_ISL_10871095
EPI_ISL_10871295
EPI_ISL_9005884
EPI_ISL_10952895
EPI_ISL_10818495
EPI_ISL_9342484
EPI_ISL_9342284
EPI_ISL_8598756
EPI_ISL_9341284
EPI_ISL_11933639
EPI_ISL_9348084
EPI_ISL_9349584
EPI_ISL_9350384
EPI_ISL_9349984
EPI_ISL_9341595
EPI_ISL_9355284
EPI_ISL_8984895
EPI_ISL_9012995
EPI_ISL_9013195
EPI_ISL_9013695
EPI_ISL_9394384
EPI_ISL_10761395
EPI_ISL_9394584
EPI_ISL_9341295
EPI_ISL_10948195
EPI_ISL_10131995
EPI_ISL_8212895
EPI_ISL_13270749
EPI_ISL_11009795
EPI_ISL_11009995
EPI_ISL_11010095
EPI_ISL_8374195
EPI_ISL_12214076
EPI_ISL_8545495
EPI_ISL_8550595
EPI_ISL_8550695
EPI_ISL_8550495
EPI_ISL_11763276
EPI_ISL_11250376
EPI_ISL_11199650
EPI_ISL_8598995
EPI_ISL_11685450
EPI_ISL_12566946
EPI_ISL_8632295
EPI_ISL_12034250
EPI_ISL_8692156
EPI_ISL_8318495
EPI_ISL_12722450
EPI_ISL_9133550
EPI_ISL_12034350
EPI_ISL_8715656
EPI_ISL_8866895
EPI_ISL_17012464
EPI_ISL_17012476
EPI_ISL_8924495
EPI_ISL_8924295
EPI_ISL_9005595
EPI_ISL_9012895
EPI_ISL_9030895
EPI_ISL_9034895
EPI_ISL_12175015
EPI_ISL_9037595
EPI_ISL_13119635
EPI_ISL_9142795
EPI_ISL_9132795
EPI_ISL_9136495
EPI_ISL_9137095
EPI_ISL_9134095
EPI_ISL_9135895
EPI_ISL_9142595
EPI_ISL_9142895
EPI_ISL_9142695
EPI_ISL_13122635
EPI_ISL_13122735
EPI_ISL_8404584
EPI_ISL_8374295
EPI_ISL_8747884
EPI_ISL_9006696
EPI_ISL_10780663
EPI_ISL_9348095
EPI_ISL_8950495
EPI_ISL_9348595
EPI_ISL_9013595
EPI_ISL_9030495
EPI_ISL_9037895
EPI_ISL_9348495
EPI_ISL_7872795
EPI_ISL_9392647
EPI_ISL_9392947
EPI_ISL_8304995
EPI_ISL_8091195
EPI_ISL_9349595
EPI_ISL_9350595
EPI_ISL_9355195
EPI_ISL_8304595
EPI_ISL_11680916
EPI_ISL_9394647
EPI_ISL_8374395
EPI_ISL_9390695
EPI_ISL_9392695
EPI_ISL_9394095
EPI_ISL_9394795
EPI_ISL_8866584
EPI_ISL_8869984
EPI_ISL_9451295
EPI_ISL_8593950
EPI_ISL_9549250
EPI_ISL_12567454
EPI_ISL_9552695
EPI_ISL_9549295
EPI_ISL_11203205
EPI_ISL_11204005
EPI_ISL_11206205
EPI_ISL_10270995
EPI_ISL_8866656
EPI_ISL_8861456
EPI_ISL_10377595
EPI_ISL_9910450
EPI_ISL_13135235
EPI_ISL_9917450
EPI_ISL_9549747
EPI_ISL_10599995
EPI_ISL_10553195
EPI_ISL_10553595
EPI_ISL_10553895
EPI_ISL_10553495
EPI_ISL_10553395
EPI_ISL_10553295
EPI_ISL_10553695
EPI_ISL_10695395
EPI_ISL_10650995
EPI_ISL_10656295
EPI_ISL_10657595
EPI_ISL_10708295
EPI_ISL_10708395
EPI_ISL_8924556
EPI_ISL_10949663
EPI_ISL_10713495
EPI_ISL_9775616
EPI_ISL_11500663
EPI_ISL_9700095
EPI_ISL_9684195
EPI_ISL_11247269
EPI_ISL_9703695
EPI_ISL_10132395
EPI_ISL_12173295
EPI_ISL_12172895
EPI_ISL_12202595
EPI_ISL_12202795
EPI_ISL_12000695
EPI_ISL_10781695
EPI_ISL_11179051
EPI_ISL_12255395
EPI_ISL_12256295
EPI_ISL_12258395
EPI_ISL_12266495
EPI_ISL_12266595
EPI_ISL_12266395
EPI_ISL_12324095
EPI_ISL_12324195
EPI_ISL_12357995
EPI_ISL_12450195
EPI_ISL_12450595
EPI_ISL_12450695
EPI_ISL_12450495
EPI_ISL_12450795
EPI_ISL_12452195
EPI_ISL_12450995
EPI_ISL_12426795
EPI_ISL_12462095
EPI_ISL_12462295
EPI_ISL_12466695
EPI_ISL_12466795
EPI_ISL_12466595
EPI_ISL_11207051
EPI_ISL_9136684
EPI_ISL_11762196
EPI_ISL_11499796
EPI_ISL_11624996
EPI_ISL_9013656
EPI_ISL_9133796
EPI_ISL_9661382
EPI_ISL_12564196
EPI_ISL_12511196
EPI_ISL_12506496
EPI_ISL_12499396
EPI_ISL_12563996
EPI_ISL_12564096
EPI_ISL_12565096
EPI_ISL_12590296
EPI_ISL_12590596
EPI_ISL_12590696
EPI_ISL_12590196
EPI_ISL_12593496
EPI_ISL_12593296
EPI_ISL_11250264
EPI_ISL_12588596
EPI_ISL_12588496
EPI_ISL_12589096
EPI_ISL_12588896
EPI_ISL_11250064
EPI_ISL_12589896
EPI_ISL_12589796
EPI_ISL_12589996
EPI_ISL_12590096
EPI_ISL_12590396
EPI_ISL_12613196
EPI_ISL_12622096
EPI_ISL_12622596
EPI_ISL_12622696
EPI_ISL_12622796
EPI_ISL_12623096
EPI_ISL_12626896
EPI_ISL_12626996
EPI_ISL_11328751
EPI_ISL_11227464
EPI_ISL_9096056
EPI_ISL_12642796
EPI_ISL_12644296
EPI_ISL_12239496
EPI_ISL_12652496
EPI_ISL_12656196
EPI_ISL_9132982
EPI_ISL_12752896
EPI_ISL_12752996
EPI_ISL_12706796
EPI_ISL_12706596
EPI_ISL_12707796
EPI_ISL_12708396
EPI_ISL_12707196
EPI_ISL_12708496
EPI_ISL_12707396
EPI_ISL_12757396
EPI_ISL_10209519
EPI_ISL_11295064
EPI_ISL_12722396
EPI_ISL_11295164
EPI_ISL_9917484
EPI_ISL_12764596
EPI_ISL_11329515
EPI_ISL_12707596
EPI_ISL_11014149
EPI_ISL_10657351
EPI_ISL_10657667
EPI_ISL_11011461
EPI_ISL_12891396
EPI_ISL_12891496
EPI_ISL_11014171
EPI_ISL_12891596
EPI_ISL_9971384
EPI_ISL_9972684
EPI_ISL_12896996
EPI_ISL_12856496
EPI_ISL_12856396
EPI_ISL_12857696
EPI_ISL_12859196
EPI_ISL_12857796
EPI_ISL_12858996
EPI_ISL_12858196
EPI_ISL_12858096
EPI_ISL_12858396
EPI_ISL_12857496
EPI_ISL_12857096
EPI_ISL_12860796
EPI_ISL_12860996
EPI_ISL_12861196
EPI_ISL_12861296
EPI_ISL_12860596
EPI_ISL_12861096
EPI_ISL_12858296
EPI_ISL_12873796
EPI_ISL_12881396
EPI_ISL_11760196
EPI_ISL_12926696
EPI_ISL_12927896
EPI_ISL_11762605
EPI_ISL_16507947
EPI_ISL_16507799
EPI_ISL_12972496
EPI_ISL_12974496
EPI_ISL_12974896
EPI_ISL_9654851
EPI_ISL_13075796
EPI_ISL_13078196
EPI_ISL_13041296
EPI_ISL_13041096
EPI_ISL_13041196
EPI_ISL_13042996
EPI_ISL_13044796
EPI_ISL_9659351
EPI_ISL_9132956
EPI_ISL_9661351
EPI_ISL_9661751
EPI_ISL_13053696
EPI_ISL_9138256
EPI_ISL_13056296
EPI_ISL_13057196
EPI_ISL_13064296
EPI_ISL_13073296
EPI_ISL_9143056
EPI_ISL_13160196
EPI_ISL_13117496
EPI_ISL_13118196
EPI_ISL_13118096
EPI_ISL_13119196
EPI_ISL_13119596
EPI_ISL_13121696
EPI_ISL_13122296
EPI_ISL_9549405
EPI_ISL_13160596
EPI_ISL_13160896
EPI_ISL_13161296
EPI_ISL_13161796
EPI_ISL_13135396
EPI_ISL_13144896
EPI_ISL_10656350
EPI_ISL_10656325
EPI_ISL_16507781
EPI_ISL_16507970
EPI_ISL_16507779
EPI_ISL_16507975
EPI_ISL_16507973
EPI_ISL_10876384
EPI_ISL_16507967
EPI_ISL_13233696
EPI_ISL_13233796
EPI_ISL_13289296
EPI_ISL_13257096
EPI_ISL_10818284
EPI_ISL_10818084
EPI_ISL_13264096
EPI_ISL_13263596
EPI_ISL_13263896
EPI_ISL_13264196
EPI_ISL_13263696
EPI_ISL_13270696
EPI_ISL_13290496
EPI_ISL_13290996
EPI_ISL_16507978
EPI_ISL_12331296
EPI_ISL_12217896
EPI_ISL_12214296
EPI_ISL_12229096
EPI_ISL_12229296
EPI_ISL_12167596
EPI_ISL_12149096
EPI_ISL_12150496
EPI_ISL_12150596
EPI_ISL_16507960
EPI_ISL_16507913
EPI_ISL_16507917
EPI_ISL_12033396
EPI_ISL_12034296
EPI_ISL_12034496
EPI_ISL_12034096
EPI_ISL_12000896
EPI_ISL_12000796
EPI_ISL_12040596
EPI_ISL_12061496
EPI_ISL_12061596
EPI_ISL_11328764
EPI_ISL_12115196
EPI_ISL_12116896
EPI_ISL_12100396
EPI_ISL_12100696
EPI_ISL_12101096
EPI_ISL_12118096
EPI_ISL_12109796
EPI_ISL_16507910
EPI_ISL_10657348
EPI_ISL_16507902
EPI_ISL_16507903
EPI_ISL_16507869
EPI_ISL_10657263
EPI_ISL_16507900
EPI_ISL_16507914
EPI_ISL_16507901
EPI_ISL_10657650
EPI_ISL_12116120
EPI_ISL_11762796
EPI_ISL_11762996
EPI_ISL_11762296
EPI_ISL_9096054
EPI_ISL_11011453
EPI_ISL_11011443
EPI_ISL_12239167
EPI_ISL_11011376
EPI_ISL_11011438
EPI_ISL_16507907
EPI_ISL_16507904
EPI_ISL_16507897
EPI_ISL_16507931
EPI_ISL_11014178
EPI_ISL_10866352
EPI_ISL_10866353
EPI_ISL_9342056
EPI_ISL_16507920
EPI_ISL_9763743
EPI_ISL_12275067
EPI_ISL_9763734
EPI_ISL_9763777
EPI_ISL_16507921
EPI_ISL_16507930
EPI_ISL_16507878
EPI_ISL_16507912
EPI_ISL_11863796
EPI_ISL_9764474
EPI_ISL_16507915
EPI_ISL_16507820
EPI_ISL_16507894
EPI_ISL_16507932
EPI_ISL_16507899
EPI_ISL_16507924
EPI_ISL_16507925
EPI_ISL_11933496
EPI_ISL_11937696
EPI_ISL_11938996
EPI_ISL_16507922
EPI_ISL_11010184
EPI_ISL_11010284
EPI_ISL_11745296
EPI_ISL_11745096
EPI_ISL_16507923
EPI_ISL_16507929
EPI_ISL_12881452
EPI_ISL_11762096
EPI_ISL_11763196
EPI_ISL_16507928
EPI_ISL_12881252
EPI_ISL_12881752
EPI_ISL_12033452
EPI_ISL_9880147
EPI_ISL_16507927
EPI_ISL_16507942
EPI_ISL_11101496
EPI_ISL_11101596
EPI_ISL_10866348
EPI_ISL_16507943
EPI_ISL_16507940
EPI_ISL_10866369
EPI_ISL_10842215
EPI_ISL_10335026
EPI_ISL_16507935
EPI_ISL_16507936
EPI_ISL_16507933
EPI_ISL_16507939
EPI_ISL_11178996
EPI_ISL_11180096
EPI_ISL_16507819
EPI_ISL_11199396
EPI_ISL_11199796
EPI_ISL_11199696
EPI_ISL_11199896
EPI_ISL_11200496
EPI_ISL_11200796
EPI_ISL_11200996
EPI_ISL_11201396
EPI_ISL_11201696
EPI_ISL_11202696
EPI_ISL_11203596
EPI_ISL_11202796
EPI_ISL_11203996
EPI_ISL_11204496
EPI_ISL_11204296
EPI_ISL_11202996
EPI_ISL_11202596
EPI_ISL_11205196
EPI_ISL_11204996
EPI_ISL_9084382
EPI_ISL_11205596
EPI_ISL_11205296
EPI_ISL_11205796
EPI_ISL_11206196
EPI_ISL_11206096
EPI_ISL_11206396
EPI_ISL_11205696
EPI_ISL_11206496
EPI_ISL_11206996
EPI_ISL_11351420
EPI_ISL_16507677
EPI_ISL_16507938
EPI_ISL_16507950
EPI_ISL_16507683
EPI_ISL_16507717
EPI_ISL_16507695
EPI_ISL_16507698
EPI_ISL_16507696
EPI_ISL_16507685
EPI_ISL_16507688
EPI_ISL_16507687
EPI_ISL_16507686
EPI_ISL_16507681
EPI_ISL_16507682
EPI_ISL_16507701
EPI_ISL_11227496
EPI_ISL_16507691
EPI_ISL_16507694
EPI_ISL_16507733
EPI_ISL_16507732
EPI_ISL_16507734
EPI_ISL_16507730
EPI_ISL_16507699
EPI_ISL_16507697
EPI_ISL_16507731
EPI_ISL_16507690
EPI_ISL_16507692
EPI_ISL_16507727
EPI_ISL_16507728
EPI_ISL_16507742
EPI_ISL_16507743
EPI_ISL_16507737
EPI_ISL_16507757
EPI_ISL_16507753
EPI_ISL_16507756
EPI_ISL_16507761
EPI_ISL_16507759
EPI_ISL_16507758
EPI_ISL_16507709
EPI_ISL_16507711
EPI_ISL_16507700
EPI_ISL_16507703
EPI_ISL_16507710
EPI_ISL_16507706
EPI_ISL_11249396
EPI_ISL_16507679
EPI_ISL_11249196
EPI_ISL_16507678
EPI_ISL_16507702
EPI_ISL_16507723
EPI_ISL_11249796
EPI_ISL_16507705
EPI_ISL_16507704
EPI_ISL_16507708
EPI_ISL_16507721
EPI_ISL_16507713
EPI_ISL_16507718
EPI_ISL_11250096
EPI_ISL_16507680
EPI_ISL_16507716
EPI_ISL_16507715
EPI_ISL_16507719
EPI_ISL_10298051
EPI_ISL_16507693
EPI_ISL_16507724
EPI_ISL_16507725
EPI_ISL_16507745
EPI_ISL_16507726
EPI_ISL_16507741
EPI_ISL_16507729
EPI_ISL_16507738
EPI_ISL_16507740
EPI_ISL_16507739
EPI_ISL_16507749
EPI_ISL_16507744
EPI_ISL_16507750
EPI_ISL_16507736
EPI_ISL_16507735
EPI_ISL_16507747
EPI_ISL_16507752
EPI_ISL_16507751
EPI_ISL_16507760
EPI_ISL_16507754
EPI_ISL_16507748
EPI_ISL_16507755
EPI_ISL_16507746
EPI_ISL_16507712
EPI_ISL_16507707
EPI_ISL_16507684
EPI_ISL_16507689
EPI_ISL_16507720
EPI_ISL_16507722
EPI_ISL_16507714
EPI_ISL_11295096
EPI_ISL_16507782
EPI_ISL_16507826
EPI_ISL_16507793
EPI_ISL_16507772
EPI_ISL_16507794
EPI_ISL_16507895
EPI_ISL_16507773
EPI_ISL_16507771
EPI_ISL_16507795
EPI_ISL_16507777
EPI_ISL_16507791
EPI_ISL_16507906
EPI_ISL_16507787
EPI_ISL_16507835
EPI_ISL_16507846
EPI_ISL_16507898
EPI_ISL_16507954
EPI_ISL_16507961
EPI_ISL_16507849
EPI_ISL_16507853
EPI_ISL_16507896
EPI_ISL_16507852
EPI_ISL_16507854
EPI_ISL_16507845
EPI_ISL_16507862
EPI_ISL_16507871
EPI_ISL_16507861
EPI_ISL_16507872
EPI_ISL_16507944
EPI_ISL_16507945
EPI_ISL_16507824
EPI_ISL_16507838
EPI_ISL_16507839
EPI_ISL_9341984
EPI_ISL_16507908
EPI_ISL_16507956
EPI_ISL_16507776
EPI_ISL_16507964
EPI_ISL_16507955
EPI_ISL_16507965
EPI_ISL_16507918
EPI_ISL_16507959
EPI_ISL_16507784
EPI_ISL_16507916
EPI_ISL_16507785
EPI_ISL_16507790
EPI_ISL_16507789
EPI_ISL_16507788
EPI_ISL_16507780
EPI_ISL_16507797
EPI_ISL_16507792
EPI_ISL_16507808
EPI_ISL_16507802
EPI_ISL_16507804
EPI_ISL_16507770
EPI_ISL_16507786
EPI_ISL_16507809
EPI_ISL_16507815
EPI_ISL_16507807
EPI_ISL_16507814
EPI_ISL_16507775
EPI_ISL_16507812
EPI_ISL_16507813
EPI_ISL_16507783
EPI_ISL_16507816
EPI_ISL_16507818
EPI_ISL_16507798
EPI_ISL_16507778
EPI_ISL_16507844
EPI_ISL_16507962
EPI_ISL_16507851
EPI_ISL_16507972
EPI_ISL_16507968
EPI_ISL_16507969
EPI_ISL_16507971
EPI_ISL_16507982
EPI_ISL_16507850
EPI_ISL_16507976
EPI_ISL_16507858
EPI_ISL_16507800
EPI_ISL_16507855
EPI_ISL_16507980
EPI_ISL_16507974
EPI_ISL_16507847
EPI_ISL_16507860
EPI_ISL_16507848
EPI_ISL_16507864
EPI_ISL_16507865
EPI_ISL_16507966
EPI_ISL_16507981
EPI_ISL_16507909
EPI_ISL_16507905
EPI_ISL_16507937
EPI_ISL_16507863
EPI_ISL_16507870
EPI_ISL_16507866
EPI_ISL_16507979
EPI_ISL_16507875
EPI_ISL_16507868
EPI_ISL_16507857
EPI_ISL_16507856
EPI_ISL_16507859
EPI_ISL_16507911
EPI_ISL_16507811
EPI_ISL_16507977
EPI_ISL_16507877
EPI_ISL_16507876
EPI_ISL_16507873
EPI_ISL_16507867
EPI_ISL_16507874
EPI_ISL_16507919
EPI_ISL_16507774
EPI_ISL_16507810
EPI_ISL_16507769
EPI_ISL_16507817
EPI_ISL_16507768
EPI_ISL_16507821
EPI_ISL_16507953
EPI_ISL_16507801
EPI_ISL_16507822
EPI_ISL_16507832
EPI_ISL_16507828
EPI_ISL_16507803
EPI_ISL_16507926
EPI_ISL_16507806
EPI_ISL_16507831
EPI_ISL_16507805
EPI_ISL_16507941
EPI_ISL_16507934
EPI_ISL_16507830
EPI_ISL_16507963
EPI_ISL_16507833
EPI_ISL_16507951
EPI_ISL_16507949
EPI_ISL_16507952
EPI_ISL_16507829
EPI_ISL_16507946
EPI_ISL_16507823
EPI_ISL_16507825
EPI_ISL_16507827
EPI_ISL_16507948
EPI_ISL_16507840
EPI_ISL_16507842
EPI_ISL_16507843
EPI_ISL_16507841
EPI_ISL_16507957
EPI_ISL_16507834
EPI_ISL_16507836
EPI_ISL_16507958
EPI_ISL_16507837
EPI_ISL_11499096
EPI_ISL_11499496
EPI_ISL_11499596
EPI_ISL_11500196
EPI_ISL_11499996
EPI_ISL_11499896
EPI_ISL_11500696
EPI_ISL_11500596
EPI_ISL_11500496
EPI_ISL_11500896
EPI_ISL_11500096
EPI_ISL_11500796
EPI_ISL_10270484
EPI_ISL_11472196
EPI_ISL_11489696
EPI_ISL_9096253
EPI_ISL_11528596
EPI_ISL_11529096
EPI_ISL_9763781
EPI_ISL_13053605
EPI_ISL_13270805
EPI_ISL_10817596
EPI_ISL_10818396
EPI_ISL_10818496
EPI_ISL_13558165
EPI_ISL_11680396
EPI_ISL_11685496
EPI_ISL_10771396
EPI_ISL_12758564
EPI_ISL_9528152
EPI_ISL_10870496
EPI_ISL_10876396
EPI_ISL_10831396
EPI_ISL_10952896
EPI_ISL_10817896
EPI_ISL_12720664
EPI_ISL_10998596
EPI_ISL_11010096
EPI_ISL_11011396
EPI_ISL_11014096
EPI_ISL_11014196
EPI_ISL_12706564
EPI_ISL_12706864
EPI_ISL_12708264
EPI_ISL_12707264
EPI_ISL_12707964
EPI_ISL_10596784
EPI_ISL_12707764
EPI_ISL_12757664
EPI_ISL_12711064
EPI_ISL_12710964
EPI_ISL_10208852
EPI_ISL_10900962
EPI_ISL_10264852
EPI_ISL_9858496
EPI_ISL_9858396
EPI_ISL_9880096
EPI_ISL_9918296
EPI_ISL_13558988
EPI_ISL_9549856
EPI_ISL_13558876
EPI_ISL_12214153
EPI_ISL_12033953
EPI_ISL_11761653
EPI_ISL_11762653
EPI_ISL_13558632
EPI_ISL_13053252
EPI_ISL_12238652
EPI_ISL_12239352
EPI_ISL_12881253
EPI_ISL_12034006
EPI_ISL_9684384
EPI_ISL_12033506
EPI_ISL_12881653
EPI_ISL_13558895
EPI_ISL_10132296
EPI_ISL_10131996
EPI_ISL_10132196
EPI_ISL_10132396
EPI_ISL_12881753
EPI_ISL_13559129
EPI_ISL_13558989
EPI_ISL_13559064
EPI_ISL_13559062
EPI_ISL_13559070
EPI_ISL_13559073
EPI_ISL_13558810
EPI_ISL_13558710
EPI_ISL_13558814
EPI_ISL_13558811
EPI_ISL_13558812
EPI_ISL_13558849
EPI_ISL_13558847
EPI_ISL_13558956
EPI_ISL_13558717
EPI_ISL_13558971
EPI_ISL_12191784
EPI_ISL_13558647
EPI_ISL_13558897
EPI_ISL_13558654
EPI_ISL_13558668
EPI_ISL_13558673
EPI_ISL_13559003
EPI_ISL_13559110
EPI_ISL_13559032
EPI_ISL_13558310
EPI_ISL_13558320
EPI_ISL_13558129
EPI_ISL_13558135
EPI_ISL_13558254
EPI_ISL_11499884
EPI_ISL_13558243
EPI_ISL_13558144
EPI_ISL_13558140
EPI_ISL_13558294
EPI_ISL_13558291
EPI_ISL_13558284
EPI_ISL_13558197
EPI_ISL_12239984
EPI_ISL_12239384
EPI_ISL_10222996
EPI_ISL_12255884
EPI_ISL_12256284
EPI_ISL_12255984
EPI_ISL_12258384
EPI_ISL_11351963
EPI_ISL_9630896
EPI_ISL_12266184
EPI_ISL_12266384
EPI_ISL_12266584
EPI_ISL_9661796
EPI_ISL_12273784
EPI_ISL_12274684
EPI_ISL_9193996
EPI_ISL_12301484
EPI_ISL_12302284
EPI_ISL_12304784
EPI_ISL_12358084
EPI_ISL_9088896
EPI_ISL_13558091
EPI_ISL_13558098
EPI_ISL_13558081
EPI_ISL_12323884
EPI_ISL_8866896
EPI_ISL_8869796
EPI_ISL_9658456
EPI_ISL_13558101
EPI_ISL_13558100
EPI_ISL_13558043
EPI_ISL_9659456
EPI_ISL_13558053
EPI_ISL_13558044
EPI_ISL_13558045
EPI_ISL_13558041
EPI_ISL_13558071
EPI_ISL_8924396
EPI_ISL_9660756
EPI_ISL_12450384
EPI_ISL_12450284
EPI_ISL_9013596
EPI_ISL_12451084
EPI_ISL_9348096
EPI_ISL_9189896
EPI_ISL_9685156
EPI_ISL_11499763
EPI_ISL_11500963
EPI_ISL_11500463
EPI_ISL_12324076
EPI_ISL_9775520
EPI_ISL_12462484
EPI_ISL_13556920
EPI_ISL_9684956
EPI_ISL_11179953
EPI_ISL_9350596
EPI_ISL_13351363
EPI_ISL_13556988
EPI_ISL_8924496
EPI_ISL_12627268
EPI_ISL_13556854
EPI_ISL_8842796
EPI_ISL_11500377
EPI_ISL_13556883
EPI_ISL_12627006
EPI_ISL_13557125
EPI_ISL_9005696
EPI_ISL_9028296
EPI_ISL_9142521
EPI_ISL_11199453
EPI_ISL_11199353
EPI_ISL_11199653
EPI_ISL_11199953
EPI_ISL_11199753
EPI_ISL_11200253
EPI_ISL_13557142
EPI_ISL_11200353
EPI_ISL_11200853
EPI_ISL_11201353
EPI_ISL_11201553
EPI_ISL_11201653
EPI_ISL_11202353
EPI_ISL_9096096
EPI_ISL_11203553
EPI_ISL_11203653
EPI_ISL_11204353
EPI_ISL_11204053
EPI_ISL_11203953
EPI_ISL_9350896
EPI_ISL_11204953
EPI_ISL_11205353
EPI_ISL_13557177
EPI_ISL_8715596
EPI_ISL_11205253
EPI_ISL_8715696
EPI_ISL_11205453
EPI_ISL_11205553
EPI_ISL_11206153
EPI_ISL_11206353
EPI_ISL_11206953
EPI_ISL_11205753
EPI_ISL_11206653
EPI_ISL_11205953
EPI_ISL_11206853
EPI_ISL_11205853
EPI_ISL_13557073
EPI_ISL_9349696
EPI_ISL_12238630
EPI_ISL_9349596
EPI_ISL_9349396
EPI_ISL_9349496
EPI_ISL_9349896
EPI_ISL_8544196
EPI_ISL_9132996
EPI_ISL_9136596
EPI_ISL_9133096
EPI_ISL_9133396
EPI_ISL_9137096
EPI_ISL_9133596
EPI_ISL_9133696
EPI_ISL_9137396
EPI_ISL_9133896
EPI_ISL_9134196
EPI_ISL_9137496
EPI_ISL_11413363
EPI_ISL_10429420
EPI_ISL_13351445
EPI_ISL_13351459
EPI_ISL_13351428
EPI_ISL_13351431
EPI_ISL_8323896
EPI_ISL_13351483
EPI_ISL_8545396
EPI_ISL_13351486
EPI_ISL_13351439
EPI_ISL_12766108
EPI_ISL_13135277
EPI_ISL_12563985
EPI_ISL_9811656
EPI_ISL_12590685
EPI_ISL_10952862
EPI_ISL_12590185
EPI_ISL_8866996
EPI_ISL_8866596
EPI_ISL_8868996
EPI_ISL_13135178
EPI_ISL_13135180
EPI_ISL_13135170
EPI_ISL_13556765
EPI_ISL_13135338
EPI_ISL_13556773
EPI_ISL_13556772
EPI_ISL_13135206
EPI_ISL_13135203
EPI_ISL_13135363
EPI_ISL_13135356
EPI_ISL_10818062
EPI_ISL_13135361
EPI_ISL_13135354
EPI_ISL_13135353
EPI_ISL_13135256
EPI_ISL_13135252
EPI_ISL_13135370
EPI_ISL_13135250
EPI_ISL_13135270
EPI_ISL_13135152
EPI_ISL_13556781
EPI_ISL_13135380
EPI_ISL_13135382
EPI_ISL_12588485
EPI_ISL_12588585
EPI_ISL_12589085
EPI_ISL_13556452
EPI_ISL_12596285
EPI_ISL_13351362
EPI_ISL_13351365
EPI_ISL_13351364
EPI_ISL_13351367
EPI_ISL_13351400
EPI_ISL_13351369
EPI_ISL_13351402
EPI_ISL_13351401
EPI_ISL_13351404
EPI_ISL_13351406
EPI_ISL_13351405
EPI_ISL_13351407
EPI_ISL_13351409
EPI_ISL_13351376
EPI_ISL_13351374
EPI_ISL_13351373
EPI_ISL_13351415
EPI_ISL_13351421
EPI_ISL_13351414
EPI_ISL_13351412
EPI_ISL_13351419
EPI_ISL_13351418
EPI_ISL_13351423
EPI_ISL_13351383
EPI_ISL_13351384
EPI_ISL_13351420
EPI_ISL_13351425
EPI_ISL_13351386
EPI_ISL_13351422
EPI_ISL_13351424
EPI_ISL_13351388
EPI_ISL_13351443
EPI_ISL_13351398
EPI_ISL_13351430
EPI_ISL_13351433
EPI_ISL_13351435
EPI_ISL_13351440
EPI_ISL_13351442
EPI_ISL_13351520
EPI_ISL_13351489
EPI_ISL_13351448
EPI_ISL_13351525
EPI_ISL_13351497
EPI_ISL_13351447
EPI_ISL_13351449
EPI_ISL_13351453
EPI_ISL_13351528
EPI_ISL_13351490
EPI_ISL_13351451
EPI_ISL_13351494
EPI_ISL_13556463
EPI_ISL_13351452
EPI_ISL_13351455
EPI_ISL_13351499
EPI_ISL_13351457
EPI_ISL_13351456
EPI_ISL_13351458
EPI_ISL_13351462
EPI_ISL_13351461
EPI_ISL_13351466
EPI_ISL_13351465
EPI_ISL_13351501
EPI_ISL_13351467
EPI_ISL_13351503
EPI_ISL_13351469
EPI_ISL_13351502
EPI_ISL_13351505
EPI_ISL_13351470
EPI_ISL_13351471
EPI_ISL_13351472
EPI_ISL_13351477
EPI_ISL_13351479
EPI_ISL_13351511
EPI_ISL_13351481
EPI_ISL_13351516
EPI_ISL_9014496
EPI_ISL_13351480
EPI_ISL_12622885
EPI_ISL_8260696
EPI_ISL_13555934
EPI_ISL_12627085
EPI_ISL_13555931
EPI_ISL_13555932
EPI_ISL_8691696
EPI_ISL_12642785
EPI_ISL_8807896
EPI_ISL_12238685
EPI_ISL_8866796
EPI_ISL_12652385
EPI_ISL_8938096
EPI_ISL_8950496
EPI_ISL_9858956
EPI_ISL_9006196
EPI_ISL_12756285
EPI_ISL_13555994
EPI_ISL_9861656
EPI_ISL_9861756
EPI_ISL_12708185
EPI_ISL_8630896
EPI_ISL_12757385
EPI_ISL_12710985
EPI_ISL_17023186
EPI_ISL_17023034
EPI_ISL_13555307
EPI_ISL_8305796
EPI_ISL_13555549
EPI_ISL_17023241
EPI_ISL_8318396
EPI_ISL_17023246
EPI_ISL_17023205
EPI_ISL_12766185
EPI_ISL_8324696
EPI_ISL_9880356
EPI_ISL_9880456
EPI_ISL_13556039
EPI_ISL_10761153
EPI_ISL_8352296
EPI_ISL_13555578
EPI_ISL_9392954
EPI_ISL_8365096
EPI_ISL_11200454
EPI_ISL_8372696
EPI_ISL_17023270
EPI_ISL_9390796
EPI_ISL_9390696
EPI_ISL_12881554
EPI_ISL_12567439
EPI_ISL_9916456
EPI_ISL_13556069
EPI_ISL_12567444
EPI_ISL_17023403
EPI_ISL_17023410
EPI_ISL_17023422
EPI_ISL_17023447
EPI_ISL_13554294
EPI_ISL_13555909
EPI_ISL_13555903
EPI_ISL_8718396
EPI_ISL_9917956
EPI_ISL_9918156
EPI_ISL_12567453
EPI_ISL_12567448
EPI_ISL_12567467
EPI_ISL_12891485
EPI_ISL_17023470
EPI_ISL_9919956
EPI_ISL_17023456
EPI_ISL_9440996
EPI_ISL_12844785
EPI_ISL_17023285
EPI_ISL_12896985
EPI_ISL_17023485
EPI_ISL_12856785
EPI_ISL_12857685
EPI_ISL_12859185
EPI_ISL_8318496
EPI_ISL_12858285
EPI_ISL_12859385
EPI_ISL_12858385
EPI_ISL_17023197
EPI_ISL_8374296
EPI_ISL_12859785
EPI_ISL_12859885
EPI_ISL_12859485
EPI_ISL_12860885
EPI_ISL_12859685
EPI_ISL_9475596
EPI_ISL_17023409
EPI_ISL_17023302
EPI_ISL_9479996
EPI_ISL_17023475
EPI_ISL_17023452
EPI_ISL_17023450
EPI_ISL_17023541
EPI_ISL_13555580
EPI_ISL_12881585
EPI_ISL_17023534
EPI_ISL_13555581
EPI_ISL_17023499
EPI_ISL_17023574
EPI_ISL_17023531
EPI_ISL_13555566
EPI_ISL_17023500
EPI_ISL_8630740
EPI_ISL_17023591
EPI_ISL_17023552
EPI_ISL_8630840
EPI_ISL_17023540
EPI_ISL_17023455
EPI_ISL_17023548
EPI_ISL_17023435
EPI_ISL_17023439
EPI_ISL_17023516
EPI_ISL_17023513
EPI_ISL_17023491
EPI_ISL_17023489
EPI_ISL_17023511
EPI_ISL_17023486
EPI_ISL_12925385
EPI_ISL_17023562
EPI_ISL_17023426
EPI_ISL_17023429
EPI_ISL_11472263
EPI_ISL_13555476
EPI_ISL_17023595
EPI_ISL_13555378
EPI_ISL_9549796
EPI_ISL_11490263
EPI_ISL_17023686
EPI_ISL_11490963
EPI_ISL_17023697
EPI_ISL_17023698
EPI_ISL_17023609
EPI_ISL_17023629
EPI_ISL_17023668
EPI_ISL_17023627
EPI_ISL_17023625
EPI_ISL_17023718
EPI_ISL_9552696
EPI_ISL_17023660
EPI_ISL_12217772
EPI_ISL_13555390
EPI_ISL_11328654
EPI_ISL_17023577
EPI_ISL_9955656
EPI_ISL_12217673
EPI_ISL_9549296
EPI_ISL_17023620
EPI_ISL_17023744
EPI_ISL_17023599
EPI_ISL_17023636
EPI_ISL_17023772
EPI_ISL_17023680
EPI_ISL_17023687
EPI_ISL_17023691
EPI_ISL_10270596
EPI_ISL_12972285
EPI_ISL_12972485
EPI_ISL_12973285
EPI_ISL_12973685
EPI_ISL_17023757
EPI_ISL_17023741
EPI_ISL_13554858
EPI_ISL_13554721
EPI_ISL_12329839
EPI_ISL_17023830
EPI_ISL_17023607
EPI_ISL_17023881
EPI_ISL_17023733
EPI_ISL_17023696
EPI_ISL_17023694
EPI_ISL_17023612
EPI_ISL_17023586
EPI_ISL_17023731
EPI_ISL_17023588
EPI_ISL_17023761
EPI_ISL_17023644
EPI_ISL_17023770
EPI_ISL_17023657
EPI_ISL_17023775
EPI_ISL_17023706
EPI_ISL_13554796
EPI_ISL_12217935
EPI_ISL_13554799
EPI_ISL_17023891
EPI_ISL_17023836
EPI_ISL_17023791
EPI_ISL_17023712
EPI_ISL_17023729
EPI_ISL_17023796
EPI_ISL_10377596
EPI_ISL_17023726
EPI_ISL_17023818
EPI_ISL_17023817
EPI_ISL_13041185
EPI_ISL_17023894
EPI_ISL_17023916
EPI_ISL_13555125
EPI_ISL_17023889
EPI_ISL_13042985
EPI_ISL_12330939
EPI_ISL_17023851
EPI_ISL_17023913
EPI_ISL_17023835
EPI_ISL_17023879
EPI_ISL_17023842
EPI_ISL_13555228
EPI_ISL_17023777
EPI_ISL_17023893
EPI_ISL_13042485
EPI_ISL_12239439
EPI_ISL_13042785
EPI_ISL_13043185
EPI_ISL_13044685
EPI_ISL_17023906
EPI_ISL_13555133
EPI_ISL_13555134
EPI_ISL_17023860
EPI_ISL_17023867
EPI_ISL_12885857
EPI_ISL_13554904
EPI_ISL_13554905
EPI_ISL_13554805
EPI_ISL_13554927
EPI_ISL_13554814
EPI_ISL_13053385
EPI_ISL_13053685
EPI_ISL_13053585
EPI_ISL_13055085
EPI_ISL_13055285
EPI_ISL_10553596
EPI_ISL_13074585
EPI_ISL_12766164
EPI_ISL_12766064
EPI_ISL_12219080
EPI_ISL_13554442
EPI_ISL_13554227
EPI_ISL_12238868
EPI_ISL_13554232
EPI_ISL_10695396
EPI_ISL_10695596
EPI_ISL_13554248
EPI_ISL_12767964
EPI_ISL_13554370
EPI_ISL_13554239
EPI_ISL_13554238
EPI_ISL_13554242
EPI_ISL_13554241
EPI_ISL_13117685
EPI_ISL_13554276
EPI_ISL_13554397
EPI_ISL_10102921
EPI_ISL_13554386
EPI_ISL_13554383
EPI_ISL_13554293
EPI_ISL_13554295
EPI_ISL_13121585
EPI_ISL_13121685
EPI_ISL_13121785
EPI_ISL_10657596
EPI_ISL_16517807
EPI_ISL_16517800
EPI_ISL_16517801
EPI_ISL_16517802
EPI_ISL_16517798
EPI_ISL_16517799
EPI_ISL_10708396
EPI_ISL_10708296
EPI_ISL_16517806
EPI_ISL_16517797
EPI_ISL_13553544
EPI_ISL_10714196
EPI_ISL_10714396
EPI_ISL_9684396
EPI_ISL_9685196
EPI_ISL_9710296
EPI_ISL_13198185
EPI_ISL_13198585
EPI_ISL_12172996
EPI_ISL_12182696
EPI_ISL_12191596
EPI_ISL_12191496
EPI_ISL_8871196
EPI_ISL_12623064
EPI_ISL_12255796
EPI_ISL_12255896
EPI_ISL_12258396
EPI_ISL_12258296
EPI_ISL_12266296
EPI_ISL_12266496
EPI_ISL_12273596
EPI_ISL_12303796
EPI_ISL_12324196
EPI_ISL_13254685
EPI_ISL_13254485
EPI_ISL_13254885
EPI_ISL_12358096
EPI_ISL_12357996
EPI_ISL_13255585
EPI_ISL_13256585
EPI_ISL_13257285
EPI_ISL_13257185
EPI_ISL_13553417
EPI_ISL_13553881
EPI_ISL_13553873
EPI_ISL_13553882
EPI_ISL_13553880
EPI_ISL_12881755
EPI_ISL_13553871
EPI_ISL_13553868
EPI_ISL_13553991
EPI_ISL_13553870
EPI_ISL_13553990
EPI_ISL_13553894
EPI_ISL_13553898
EPI_ISL_13553883
EPI_ISL_13553767
EPI_ISL_12450196
EPI_ISL_12450296
EPI_ISL_13554131
EPI_ISL_12450396
EPI_ISL_13554135
EPI_ISL_13554147
EPI_ISL_13554033
EPI_ISL_13554148
EPI_ISL_13554149
EPI_ISL_13554032
EPI_ISL_13554144
EPI_ISL_13554157
EPI_ISL_13554139
EPI_ISL_13554140
EPI_ISL_13554198
EPI_ISL_13554199
EPI_ISL_13554194
EPI_ISL_13554195
EPI_ISL_13554191
EPI_ISL_13553930
EPI_ISL_13553929
EPI_ISL_12450996
EPI_ISL_12461996
EPI_ISL_12462196
EPI_ISL_12462296
EPI_ISL_13553321
EPI_ISL_12466696
EPI_ISL_12466796
EPI_ISL_13553430
EPI_ISL_13553597
EPI_ISL_13553259
EPI_ISL_13553258
EPI_ISL_13553386
EPI_ISL_13553282
EPI_ISL_13553270
EPI_ISL_13553271
EPI_ISL_13553277
EPI_ISL_13553276
EPI_ISL_13553706
EPI_ISL_13553703
EPI_ISL_12708697
EPI_ISL_13553116
EPI_ISL_13161797
EPI_ISL_13553117
EPI_ISL_12229185
EPI_ISL_11762197
EPI_ISL_12329785
EPI_ISL_12330185
EPI_ISL_12330285
EPI_ISL_12330985
EPI_ISL_13553005
EPI_ISL_13553010
EPI_ISL_13553004
EPI_ISL_8923997
EPI_ISL_13553008
EPI_ISL_12238985
EPI_ISL_13553157
EPI_ISL_12202697
EPI_ISL_13553062
EPI_ISL_13553064
EPI_ISL_13553066
EPI_ISL_13553059
EPI_ISL_13553058
EPI_ISL_13553061
EPI_ISL_13553048
EPI_ISL_13553067
EPI_ISL_13553065
EPI_ISL_13553060
EPI_ISL_13553049
EPI_ISL_13553053
EPI_ISL_13553052
EPI_ISL_13553050
EPI_ISL_12503997
EPI_ISL_13553055
EPI_ISL_13553082
EPI_ISL_13219235
EPI_ISL_12531497
EPI_ISL_13552910
EPI_ISL_9136555
EPI_ISL_12564197
EPI_ISL_13552816
EPI_ISL_12590497
EPI_ISL_12590597
EPI_ISL_12590697
EPI_ISL_13552819
EPI_ISL_12567397
EPI_ISL_13552812
EPI_ISL_13552811
EPI_ISL_12573797
EPI_ISL_12589097
EPI_ISL_12588997
EPI_ISL_12590397
EPI_ISL_12589997
EPI_ISL_12593497
EPI_ISL_12594697
EPI_ISL_13552863
EPI_ISL_13552860
EPI_ISL_13552864
EPI_ISL_13552859
EPI_ISL_13552858
EPI_ISL_13552857
EPI_ISL_12621997
EPI_ISL_13552995
EPI_ISL_13552994
EPI_ISL_13552998
EPI_ISL_12641597
EPI_ISL_12148485
EPI_ISL_12642597
EPI_ISL_12644297
EPI_ISL_9763655
EPI_ISL_12652597
EPI_ISL_12654197
EPI_ISL_12655197
EPI_ISL_12656197
EPI_ISL_12752897
EPI_ISL_12752797
EPI_ISL_12752997
EPI_ISL_12706597
EPI_ISL_12707597
EPI_ISL_12707197
EPI_ISL_12707397
EPI_ISL_12708097
EPI_ISL_12706897
EPI_ISL_12757397
EPI_ISL_12710997
EPI_ISL_12034568
EPI_ISL_12722497
EPI_ISL_12722397
EPI_ISL_12760797
EPI_ISL_12033485
EPI_ISL_12034485
EPI_ISL_12764097
EPI_ISL_12881706
EPI_ISL_12034106
EPI_ISL_12835497
EPI_ISL_16519898
EPI_ISL_12891397
EPI_ISL_12891597
EPI_ISL_12896997
EPI_ISL_12856597
EPI_ISL_12856997
EPI_ISL_12856697
EPI_ISL_12856797
EPI_ISL_12858297
EPI_ISL_12859497
EPI_ISL_12858597
EPI_ISL_12859897
EPI_ISL_12857597
EPI_ISL_12860697
EPI_ISL_12860797
EPI_ISL_12860897
EPI_ISL_12861397
EPI_ISL_12861097
EPI_ISL_13393295
EPI_ISL_12867197
EPI_ISL_16519900
EPI_ISL_13393287
EPI_ISL_16520122
EPI_ISL_13393288
EPI_ISL_13552369
EPI_ISL_13552365
EPI_ISL_13552375
EPI_ISL_13552373
EPI_ISL_13552372
EPI_ISL_13552362
EPI_ISL_13552379
EPI_ISL_13552377
EPI_ISL_13552380
EPI_ISL_13393299
EPI_ISL_13393293
EPI_ISL_13393290
EPI_ISL_13393291
EPI_ISL_12972497
EPI_ISL_12972297
EPI_ISL_12972397
EPI_ISL_13393302
EPI_ISL_12974497
EPI_ISL_13393303
EPI_ISL_13393285
EPI_ISL_13077697
EPI_ISL_13041097
EPI_ISL_13041297
EPI_ISL_13392507
EPI_ISL_13392426
EPI_ISL_13044497
EPI_ISL_13045097
EPI_ISL_13044797
EPI_ISL_13552048
EPI_ISL_13552046
EPI_ISL_11010155
EPI_ISL_13552043
EPI_ISL_13392490
EPI_ISL_13392493
EPI_ISL_13392502
EPI_ISL_13552099
EPI_ISL_13552097
EPI_ISL_13392442
EPI_ISL_13392540
EPI_ISL_13392423
EPI_ISL_13392436
EPI_ISL_13392441
EPI_ISL_13392420
EPI_ISL_13392421
EPI_ISL_13392557
EPI_ISL_13392545
EPI_ISL_13392434
EPI_ISL_13392541
EPI_ISL_13392437
EPI_ISL_13392547
EPI_ISL_13392431
EPI_ISL_13392562
EPI_ISL_13392581
EPI_ISL_13392564
EPI_ISL_13392565
EPI_ISL_13392537
EPI_ISL_13053697
EPI_ISL_13053397
EPI_ISL_13056397
EPI_ISL_13392674
EPI_ISL_13392429
EPI_ISL_13392428
EPI_ISL_13392450
EPI_ISL_13392457
EPI_ISL_13392458
EPI_ISL_13392453
EPI_ISL_13392449
EPI_ISL_13392454
EPI_ISL_13392683
EPI_ISL_13392447
EPI_ISL_13392444
EPI_ISL_13392445
EPI_ISL_13392448
EPI_ISL_13392439
EPI_ISL_13392438
EPI_ISL_13392430
EPI_ISL_13392432
EPI_ISL_13392715
EPI_ISL_13392509
EPI_ISL_13392466
EPI_ISL_13392463
EPI_ISL_13392534
EPI_ISL_13392542
EPI_ISL_13392539
EPI_ISL_13392489
EPI_ISL_13392484
EPI_ISL_13392531
EPI_ISL_13392536
EPI_ISL_13392530
EPI_ISL_13392528
EPI_ISL_13392471
EPI_ISL_17024952
EPI_ISL_13392486
EPI_ISL_13392487
EPI_ISL_13392485
EPI_ISL_13392479
EPI_ISL_13392762
EPI_ISL_13392472
EPI_ISL_13392476
EPI_ISL_13392473
EPI_ISL_13393298
EPI_ISL_13392626
EPI_ISL_13075797
EPI_ISL_13392665
EPI_ISL_13392669
EPI_ISL_13392752
EPI_ISL_13551799
EPI_ISL_13392761
EPI_ISL_13392759
EPI_ISL_13392743
EPI_ISL_13392751
EPI_ISL_13392747
EPI_ISL_13392745
EPI_ISL_13392744
EPI_ISL_13392740
EPI_ISL_13392732
EPI_ISL_13392736
EPI_ISL_13392728
EPI_ISL_13392727
EPI_ISL_13392720
EPI_ISL_13392726
EPI_ISL_13392707
EPI_ISL_13392714
EPI_ISL_13392723
EPI_ISL_13392711
EPI_ISL_13392709
EPI_ISL_13392687
EPI_ISL_13392595
EPI_ISL_13392697
EPI_ISL_13160197
EPI_ISL_13392824
EPI_ISL_13392826
EPI_ISL_13392655
EPI_ISL_13392523
EPI_ISL_13392791
EPI_ISL_13392666
EPI_ISL_13392667
EPI_ISL_13392656
EPI_ISL_13392653
EPI_ISL_13392548
EPI_ISL_13392668
EPI_ISL_13392660
EPI_ISL_13392654
EPI_ISL_13392527
EPI_ISL_13392658
EPI_ISL_13392644
EPI_ISL_13392529
EPI_ISL_13392645
EPI_ISL_13392522
EPI_ISL_13392648
EPI_ISL_13392643
EPI_ISL_13392649
EPI_ISL_13392526
EPI_ISL_13392633
EPI_ISL_13392628
EPI_ISL_13392637
EPI_ISL_13392631
EPI_ISL_13392635
EPI_ISL_13392516
EPI_ISL_13392517
EPI_ISL_13392508
EPI_ISL_13392623
EPI_ISL_13392621
EPI_ISL_13392624
EPI_ISL_13392627
EPI_ISL_13392602
EPI_ISL_13392586
EPI_ISL_13392575
EPI_ISL_13392617
EPI_ISL_13392618
EPI_ISL_13392606
EPI_ISL_13392612
EPI_ISL_13392605
EPI_ISL_13392588
EPI_ISL_13392601
EPI_ISL_13392600
EPI_ISL_13392604
EPI_ISL_13392603
EPI_ISL_13392585
EPI_ISL_13392498
EPI_ISL_13392598
EPI_ISL_13392592
EPI_ISL_13392596
EPI_ISL_13392594
EPI_ISL_13392589
EPI_ISL_13392587
EPI_ISL_13392574
EPI_ISL_13392580
EPI_ISL_13392583
EPI_ISL_13392689
EPI_ISL_13392677
EPI_ISL_13392584
EPI_ISL_13392690
EPI_ISL_13392577
EPI_ISL_17025109
EPI_ISL_13392570
EPI_ISL_13392550
EPI_ISL_13392678
EPI_ISL_13392571
EPI_ISL_17025116
EPI_ISL_13392560
EPI_ISL_13392681
EPI_ISL_13392684
EPI_ISL_13392561
EPI_ISL_13392554
EPI_ISL_13392555
EPI_ISL_13392558
EPI_ISL_13392673
EPI_ISL_13392552
EPI_ISL_13392708
EPI_ISL_13393286
EPI_ISL_13392777
EPI_ISL_13392829
EPI_ISL_13392706
EPI_ISL_13392701
EPI_ISL_13392788
EPI_ISL_13392821
EPI_ISL_13160697
EPI_ISL_13392785
EPI_ISL_13392704
EPI_ISL_13392822
EPI_ISL_13392780
EPI_ISL_13392784
EPI_ISL_13161297
EPI_ISL_13161397
EPI_ISL_13392781
EPI_ISL_13392782
EPI_ISL_13392818
EPI_ISL_13392816
EPI_ISL_13392810
EPI_ISL_13161697
EPI_ISL_13392813
EPI_ISL_13392814
EPI_ISL_13392807
EPI_ISL_13135397
EPI_ISL_13392812
EPI_ISL_13392772
EPI_ISL_13392770
EPI_ISL_13392806
EPI_ISL_13392771
EPI_ISL_13392804
EPI_ISL_13392808
EPI_ISL_13392803
EPI_ISL_13392763
EPI_ISL_13392809
EPI_ISL_13392765
EPI_ISL_13392766
EPI_ISL_13392764
EPI_ISL_13392767
EPI_ISL_13392800
EPI_ISL_13392768
EPI_ISL_13392801
EPI_ISL_13392760
EPI_ISL_13392753
EPI_ISL_13144897
EPI_ISL_13392758
EPI_ISL_13162497
EPI_ISL_13392757
EPI_ISL_13392750
EPI_ISL_13392692
EPI_ISL_13392733
EPI_ISL_13392735
EPI_ISL_13392838
EPI_ISL_13392729
EPI_ISL_13392721
EPI_ISL_13392722
EPI_ISL_13392725
EPI_ISL_13392718
EPI_ISL_13392719
EPI_ISL_13392716
EPI_ISL_13392837
EPI_ISL_13392710
EPI_ISL_13392798
EPI_ISL_13392831
EPI_ISL_13392799
EPI_ISL_13392833
EPI_ISL_13392796
EPI_ISL_13392793
EPI_ISL_13392830
EPI_ISL_13392713
EPI_ISL_13392790
EPI_ISL_17025082
EPI_ISL_13392794
EPI_ISL_13392795
EPI_ISL_13551488
EPI_ISL_13170297
EPI_ISL_13393284
EPI_ISL_17025139
EPI_ISL_17025144
EPI_ISL_17025073
EPI_ISL_17025163
EPI_ISL_17025172
EPI_ISL_17025159
EPI_ISL_17025180
EPI_ISL_13198097
EPI_ISL_13198197
EPI_ISL_13198697
EPI_ISL_17025142
EPI_ISL_17025108
EPI_ISL_13551655
EPI_ISL_17025069
EPI_ISL_17025110
EPI_ISL_17025122
EPI_ISL_17025205
EPI_ISL_17025175
EPI_ISL_17025160
EPI_ISL_17025161
EPI_ISL_17025158
EPI_ISL_17025174
EPI_ISL_17025112
EPI_ISL_17025081
EPI_ISL_17025084
EPI_ISL_17025079
EPI_ISL_17025121
EPI_ISL_17025123
EPI_ISL_17025134
EPI_ISL_17025143
EPI_ISL_17025146
EPI_ISL_17025213
EPI_ISL_17025145
EPI_ISL_17025152
EPI_ISL_17025150
EPI_ISL_17025154
EPI_ISL_17025203
EPI_ISL_13393281
EPI_ISL_13289197
EPI_ISL_13289297
EPI_ISL_13393282
EPI_ISL_13255997
EPI_ISL_13257097
EPI_ISL_13256897
EPI_ISL_13393280
EPI_ISL_13393296
EPI_ISL_13393297
EPI_ISL_13393294
EPI_ISL_13263497
EPI_ISL_13263597
EPI_ISL_13264197
EPI_ISL_13393301
EPI_ISL_13270697
EPI_ISL_13549227
EPI_ISL_13549228
EPI_ISL_12109775
EPI_ISL_12330297
EPI_ISL_12238497
EPI_ISL_12109731
EPI_ISL_12109725
EPI_ISL_12109686
EPI_ISL_12239597
EPI_ISL_12238897
EPI_ISL_12109777
EPI_ISL_12109786
EPI_ISL_12109684
EPI_ISL_11993084
EPI_ISL_12109687
EPI_ISL_11532820
EPI_ISL_12109794
EPI_ISL_13549528
EPI_ISL_12109690
EPI_ISL_12229297
EPI_ISL_11842585
EPI_ISL_13549529
EPI_ISL_13549531
EPI_ISL_12146397
EPI_ISL_12148497
EPI_ISL_12148597
EPI_ISL_12149997
EPI_ISL_11933785
EPI_ISL_12150497
EPI_ISL_12034097
EPI_ISL_12033697
EPI_ISL_12033797
EPI_ISL_12000697
EPI_ISL_12000897
EPI_ISL_12040597
EPI_ISL_12050597
EPI_ISL_12087397
EPI_ISL_12114497
EPI_ISL_12116097
EPI_ISL_12116797
EPI_ISL_12116997
EPI_ISL_12099897
EPI_ISL_12100797
EPI_ISL_12100697
EPI_ISL_12101097
EPI_ISL_12101197
EPI_ISL_12117997
EPI_ISL_9549621
EPI_ISL_12109697
EPI_ISL_9775521
EPI_ISL_11199547
EPI_ISL_13549389
EPI_ISL_11862797
EPI_ISL_11863297
EPI_ISL_13549391
EPI_ISL_13549392
EPI_ISL_11203547
EPI_ISL_13549503
EPI_ISL_13549504
EPI_ISL_11624963
EPI_ISL_11905097
EPI_ISL_11937597
EPI_ISL_13549342
EPI_ISL_11904285
EPI_ISL_11938997
EPI_ISL_9684617
EPI_ISL_11934297
EPI_ISL_11744997
EPI_ISL_11761997
EPI_ISL_11762297
EPI_ISL_11763097
EPI_ISL_11762697
EPI_ISL_11762097
EPI_ISL_13549542
EPI_ISL_11101397
EPI_ISL_11101497
EPI_ISL_13549547
EPI_ISL_11934085
EPI_ISL_11934185
EPI_ISL_13549229
EPI_ISL_11934385
EPI_ISL_11203747
EPI_ISL_13549454
EPI_ISL_13549363
EPI_ISL_13549243
EPI_ISL_9684035
EPI_ISL_11203947
EPI_ISL_13549245
EPI_ISL_13549246
EPI_ISL_11204147
EPI_ISL_13549248
EPI_ISL_13549234
EPI_ISL_13549479
EPI_ISL_11204247
EPI_ISL_13549111
EPI_ISL_9683815
EPI_ISL_9683935
EPI_ISL_9683823
EPI_ISL_11744985
EPI_ISL_11745185
EPI_ISL_11745085
EPI_ISL_11204447
EPI_ISL_9684110
EPI_ISL_13549112
EPI_ISL_8208357
EPI_ISL_9684215
EPI_ISL_11204947
EPI_ISL_11205047
EPI_ISL_9684112
EPI_ISL_9684213
EPI_ISL_9684211
EPI_ISL_13686161
EPI_ISL_11758985
EPI_ISL_11200197
EPI_ISL_11200297
EPI_ISL_11200497
EPI_ISL_11201297
EPI_ISL_11202297
EPI_ISL_11202997
EPI_ISL_11203297
EPI_ISL_11203497
EPI_ISL_11203597
EPI_ISL_11204597
EPI_ISL_11204397
EPI_ISL_11204297
EPI_ISL_11204197
EPI_ISL_11203997
EPI_ISL_11203197
EPI_ISL_11206197
EPI_ISL_11206397
EPI_ISL_13686247
EPI_ISL_11680356
EPI_ISL_11680956
EPI_ISL_10298056
EPI_ISL_12173177
EPI_ISL_11249197
EPI_ISL_11249697
EPI_ISL_12232553
EPI_ISL_12232550
EPI_ISL_12232552
EPI_ISL_13686370
EPI_ISL_11205747
EPI_ISL_11206147
EPI_ISL_11206747
EPI_ISL_11207147
EPI_ISL_11704585
EPI_ISL_11704685
EPI_ISL_17026366
EPI_ISL_11355397
EPI_ISL_17026365
EPI_ISL_13548587
EPI_ISL_11499597
EPI_ISL_11499897
EPI_ISL_11500197
EPI_ISL_17026423
EPI_ISL_11500697
EPI_ISL_13548324
EPI_ISL_11500597
EPI_ISL_11500497
EPI_ISL_17026303
EPI_ISL_11500897
EPI_ISL_17026424
EPI_ISL_11500297
EPI_ISL_11500097
EPI_ISL_11685456
EPI_ISL_17026310
EPI_ISL_17026425
EPI_ISL_17026426
EPI_ISL_17026422
EPI_ISL_17026301
EPI_ISL_11472197
EPI_ISL_11472397
EPI_ISL_17026433
EPI_ISL_11472497
EPI_ISL_17026447
EPI_ISL_12450177
EPI_ISL_17026346
EPI_ISL_17026251
EPI_ISL_17026269
EPI_ISL_17026276
EPI_ISL_17026300
EPI_ISL_17026307
EPI_ISL_17026311
EPI_ISL_17026420
EPI_ISL_17026431
EPI_ISL_17026304
EPI_ISL_17026302
EPI_ISL_17026432
EPI_ISL_17026439
EPI_ISL_17026308
EPI_ISL_17026429
EPI_ISL_17026309
EPI_ISL_17026428
EPI_ISL_17026333
EPI_ISL_17026306
EPI_ISL_17026434
EPI_ISL_17026312
EPI_ISL_17026427
EPI_ISL_17026435
EPI_ISL_17026437
EPI_ISL_17026305
EPI_ISL_17026313
EPI_ISL_17026430
EPI_ISL_17026314
EPI_ISL_17026316
EPI_ISL_17026318
EPI_ISL_17026317
EPI_ISL_17026438
EPI_ISL_17026340
EPI_ISL_17026322
EPI_ISL_17026446
EPI_ISL_17026329
EPI_ISL_17026443
EPI_ISL_17026441
EPI_ISL_17026442
EPI_ISL_17026320
EPI_ISL_17026440
EPI_ISL_17026324
EPI_ISL_17026326
EPI_ISL_17026325
EPI_ISL_17026445
EPI_ISL_17026323
EPI_ISL_17026444
EPI_ISL_17026328
EPI_ISL_17026327
EPI_ISL_17026448
EPI_ISL_17026332
EPI_ISL_17026344
EPI_ISL_17026331
EPI_ISL_17026338
EPI_ISL_17026330
EPI_ISL_17026230
EPI_ISL_17026337
EPI_ISL_17026350
EPI_ISL_17026336
EPI_ISL_17026334
EPI_ISL_17026347
EPI_ISL_17026335
EPI_ISL_17026342
EPI_ISL_17026339
EPI_ISL_17026343
EPI_ISL_17026351
EPI_ISL_17026241
EPI_ISL_17026360
EPI_ISL_17026238
EPI_ISL_17026341
EPI_ISL_17026229
EPI_ISL_17026345
EPI_ISL_17026233
EPI_ISL_17026231
EPI_ISL_17026349
EPI_ISL_17026361
EPI_ISL_17026359
EPI_ISL_17026362
EPI_ISL_17026240
EPI_ISL_17026354
EPI_ISL_17026234
EPI_ISL_17026355
EPI_ISL_17026243
EPI_ISL_17026232
EPI_ISL_17026239
EPI_ISL_17026352
EPI_ISL_17026370
EPI_ISL_17026237
EPI_ISL_17026236
EPI_ISL_17026357
EPI_ISL_17026235
EPI_ISL_17026356
EPI_ISL_17026252
EPI_ISL_17026242
EPI_ISL_17026369
EPI_ISL_17026373
EPI_ISL_17026247
EPI_ISL_17026250
EPI_ISL_17026364
EPI_ISL_17026263
EPI_ISL_17026371
EPI_ISL_17026246
EPI_ISL_17026245
EPI_ISL_17026244
EPI_ISL_17026363
EPI_ISL_17026273
EPI_ISL_17026249
EPI_ISL_17026248
EPI_ISL_17026368
EPI_ISL_17026367
EPI_ISL_17026380
EPI_ISL_17026262
EPI_ISL_17026261
EPI_ISL_17026382
EPI_ISL_17026260
EPI_ISL_17026381
EPI_ISL_17026377
EPI_ISL_17026256
EPI_ISL_17026255
EPI_ISL_17026376
EPI_ISL_17026264
EPI_ISL_17026254
EPI_ISL_17026375
EPI_ISL_17026259
EPI_ISL_17026253
EPI_ISL_17026374
EPI_ISL_17026379
EPI_ISL_17026394
EPI_ISL_17026271
EPI_ISL_17026386
EPI_ISL_17026258
EPI_ISL_17026390
EPI_ISL_17026378
EPI_ISL_17026393
EPI_ISL_17026257
EPI_ISL_17026274
EPI_ISL_17026270
EPI_ISL_17026395
EPI_ISL_12466377
EPI_ISL_17026391
EPI_ISL_17026392
EPI_ISL_17026272
EPI_ISL_17026385
EPI_ISL_17026268
EPI_ISL_17026267
EPI_ISL_17026388
EPI_ISL_17026387
EPI_ISL_17026266
EPI_ISL_17026265
EPI_ISL_17026281
EPI_ISL_17026280
EPI_ISL_17026278
EPI_ISL_17026285
EPI_ISL_17026284
EPI_ISL_17026396
EPI_ISL_17026283
EPI_ISL_17026398
EPI_ISL_17026282
EPI_ISL_17026399
EPI_ISL_17026277
EPI_ISL_17026275
EPI_ISL_17026397
EPI_ISL_17026279
EPI_ISL_17026290
EPI_ISL_17026296
EPI_ISL_17026295
EPI_ISL_17026294
EPI_ISL_17026293
EPI_ISL_17026289
EPI_ISL_17026288
EPI_ISL_17026287
EPI_ISL_17026409
EPI_ISL_17026286
EPI_ISL_17026417
EPI_ISL_17026299
EPI_ISL_17026297
EPI_ISL_11624997
EPI_ISL_17026403
EPI_ISL_17026402
EPI_ISL_17026401
EPI_ISL_17026408
EPI_ISL_17026400
EPI_ISL_17026407
EPI_ISL_17026405
EPI_ISL_17026413
EPI_ISL_17026404
EPI_ISL_17026412
EPI_ISL_17026410
EPI_ISL_17026419
EPI_ISL_17026414
EPI_ISL_17026418
EPI_ISL_17026411
EPI_ISL_17026416
EPI_ISL_17026415
EPI_ISL_17026291
EPI_ISL_17026372
EPI_ISL_17026383
EPI_ISL_17026298
EPI_ISL_17026436
EPI_ISL_17026406
EPI_ISL_17026292
EPI_ISL_17026321
EPI_ISL_17026384
EPI_ISL_17026421
EPI_ISL_17026348
EPI_ISL_17026389
EPI_ISL_17026353
EPI_ISL_17026358
EPI_ISL_17026315
EPI_ISL_17026319
EPI_ISL_11628397
EPI_ISL_13549141
EPI_ISL_13549021
EPI_ISL_13549025
EPI_ISL_13549139
EPI_ISL_13549168
EPI_ISL_13549030
EPI_ISL_13549153
EPI_ISL_13549033
EPI_ISL_13549155
EPI_ISL_13686225
EPI_ISL_13549080
EPI_ISL_13549081
EPI_ISL_13686140
EPI_ISL_13549098
EPI_ISL_13686152
EPI_ISL_13686147
EPI_ISL_13548921
EPI_ISL_13548944
EPI_ISL_13548946
EPI_ISL_13548812
EPI_ISL_11685997
EPI_ISL_13686665
EPI_ISL_9702032
EPI_ISL_9699717
EPI_ISL_11745368
EPI_ISL_13686674
EPI_ISL_13686676
EPI_ISL_10817497
EPI_ISL_10817797
EPI_ISL_13686400
EPI_ISL_13686406
EPI_ISL_13686409
EPI_ISL_13686405
EPI_ISL_13686407
EPI_ISL_13686401
EPI_ISL_10842197
EPI_ISL_13686426
EPI_ISL_12564222
EPI_ISL_10872397
EPI_ISL_10896697
EPI_ISL_10897697
EPI_ISL_13686344
EPI_ISL_13686346
EPI_ISL_13686353
EPI_ISL_13686354
EPI_ISL_13686363
EPI_ISL_10901097
EPI_ISL_11761968
EPI_ISL_10952897
EPI_ISL_10817597
EPI_ISL_13548590
EPI_ISL_13548591
EPI_ISL_13548585
EPI_ISL_11199985
EPI_ISL_11200885
EPI_ISL_11200985
EPI_ISL_11201185
EPI_ISL_11201485
EPI_ISL_11202785
EPI_ISL_11202885
EPI_ISL_11203685
EPI_ISL_11204685
EPI_ISL_11204285
EPI_ISL_11202585
EPI_ISL_11205185
EPI_ISL_11206985
EPI_ISL_11206185
EPI_ISL_10998497
EPI_ISL_10998597
EPI_ISL_11206485
EPI_ISL_11011397
EPI_ISL_11014097
EPI_ISL_11680343
EPI_ISL_12618622
EPI_ISL_11762178
EPI_ISL_11680369
EPI_ISL_11249285
EPI_ISL_11249885
EPI_ISL_11249485
EPI_ISL_11249585
EPI_ISL_11249785
EPI_ISL_10377556
EPI_ISL_13686286
EPI_ISL_11295085
EPI_ISL_9858397
EPI_ISL_9858697
EPI_ISL_9861697
EPI_ISL_13548299
EPI_ISL_9880097
EPI_ISL_13547826
EPI_ISL_13547894
EPI_ISL_13547883
EPI_ISL_13547897
EPI_ISL_13547896
EPI_ISL_13547895
EPI_ISL_13120440
EPI_ISL_13548427
EPI_ISL_13548428
EPI_ISL_13548433
EPI_ISL_9917297
EPI_ISL_13548431
EPI_ISL_13548313
EPI_ISL_13548315
EPI_ISL_13548422
EPI_ISL_13548423
EPI_ISL_13548424
EPI_ISL_13548329
EPI_ISL_13548330
EPI_ISL_13548332
EPI_ISL_13548321
EPI_ISL_13548325
EPI_ISL_13548342
EPI_ISL_13548344
EPI_ISL_13548240
EPI_ISL_13548260
EPI_ISL_13548261
EPI_ISL_13548263
EPI_ISL_12033457
EPI_ISL_12033557
EPI_ISL_12033657
EPI_ISL_12238657
EPI_ISL_10132097
EPI_ISL_10132397
EPI_ISL_10132297
EPI_ISL_11351385
EPI_ISL_11203458
EPI_ISL_11202558
EPI_ISL_11204658
EPI_ISL_10369939
EPI_ISL_11355385
EPI_ISL_10132197
EPI_ISL_10948239
EPI_ISL_13144861
EPI_ISL_13144858
EPI_ISL_13144856
EPI_ISL_10222997
EPI_ISL_13144848
EPI_ISL_13144851
EPI_ISL_10949639
EPI_ISL_13144857
EPI_ISL_13144864
EPI_ISL_8950497
EPI_ISL_9661597
EPI_ISL_9661697
EPI_ISL_13547447
EPI_ISL_11499685
EPI_ISL_11500785
EPI_ISL_13547479
EPI_ISL_13547476
EPI_ISL_13547478
EPI_ISL_13547480
EPI_ISL_9136397
EPI_ISL_13547482
EPI_ISL_13547481
EPI_ISL_13546405
EPI_ISL_11472185
EPI_ISL_11472485
EPI_ISL_13546526
EPI_ISL_11472385
EPI_ISL_13546819
EPI_ISL_13546862
EPI_ISL_9334897
EPI_ISL_9348097
EPI_ISL_9350897
EPI_ISL_9355197
EPI_ISL_9193997
EPI_ISL_13546314
EPI_ISL_9136697
EPI_ISL_9134097
EPI_ISL_9710309
EPI_ISL_9710300
EPI_ISL_9710403
EPI_ISL_9710406
EPI_ISL_9710408
EPI_ISL_9710417
EPI_ISL_13546535
EPI_ISL_11680358
EPI_ISL_11680458
EPI_ISL_8815597
EPI_ISL_12033547
EPI_ISL_13546717
EPI_ISL_13546610
EPI_ISL_13546731
EPI_ISL_12240830
EPI_ISL_8861397
EPI_ISL_13546602
EPI_ISL_8869997
EPI_ISL_13546622
EPI_ISL_13546613
EPI_ISL_8632297
EPI_ISL_13546402
EPI_ISL_13546401
EPI_ISL_13546400
EPI_ISL_10390297
EPI_ISL_10270497
EPI_ISL_11697558
EPI_ISL_13546534
EPI_ISL_13546533
EPI_ISL_10298097
EPI_ISL_13545901
EPI_ISL_13545902
EPI_ISL_13545900
EPI_ISL_10368697
EPI_ISL_13545919
EPI_ISL_13546431
EPI_ISL_13546429
EPI_ISL_13545927
EPI_ISL_13546566
EPI_ISL_13135347
EPI_ISL_13546321
EPI_ISL_13546320
EPI_ISL_13546562
EPI_ISL_13546561
EPI_ISL_13546560
EPI_ISL_13546317
EPI_ISL_13546559
EPI_ISL_13546316
EPI_ISL_13546558
EPI_ISL_13546457
EPI_ISL_13546333
EPI_ISL_13546330
EPI_ISL_13546453
EPI_ISL_13546328
EPI_ISL_10377597
EPI_ISL_12238947
EPI_ISL_11680485
EPI_ISL_13546338
EPI_ISL_11680385
EPI_ISL_10383397
EPI_ISL_8365158
EPI_ISL_13546355
EPI_ISL_13546354
EPI_ISL_13545816
EPI_ISL_11680463
EPI_ISL_11680363
EPI_ISL_13545813
EPI_ISL_13545814
EPI_ISL_13545930
EPI_ISL_12214339
EPI_ISL_13545952
EPI_ISL_11685463
EPI_ISL_11206638
EPI_ISL_13546473
EPI_ISL_13546593
EPI_ISL_13546591
EPI_ISL_13546360
EPI_ISL_13546481
EPI_ISL_13546480
EPI_ISL_13546379
EPI_ISL_16529815
EPI_ISL_13546375
EPI_ISL_16529836
EPI_ISL_12722259
EPI_ISL_16529844
EPI_ISL_16529922
EPI_ISL_16529925
EPI_ISL_16529929
EPI_ISL_16529780
EPI_ISL_16529743
EPI_ISL_16529741
EPI_ISL_16529742
EPI_ISL_11200768
EPI_ISL_16529738
EPI_ISL_16529739
EPI_ISL_16529737
EPI_ISL_16529770
EPI_ISL_13546397
EPI_ISL_16529937
EPI_ISL_16529932
EPI_ISL_16529964
EPI_ISL_16529949
EPI_ISL_16529962
EPI_ISL_9096201
EPI_ISL_16529970
EPI_ISL_16529987
EPI_ISL_10553756
EPI_ISL_16530010
EPI_ISL_16530013
EPI_ISL_16529755
EPI_ISL_9142501
EPI_ISL_13546292
EPI_ISL_16529782
EPI_ISL_16529784
EPI_ISL_16529777
EPI_ISL_16529838
EPI_ISL_16529834
EPI_ISL_16530063
EPI_ISL_16530056
EPI_ISL_16530058
EPI_ISL_16530071
EPI_ISL_16530079
EPI_ISL_16530072
EPI_ISL_11201768
EPI_ISL_11250268
EPI_ISL_16530068
EPI_ISL_16530103
EPI_ISL_16530124
EPI_ISL_16530139
EPI_ISL_8306197
EPI_ISL_16530191
EPI_ISL_16530170
EPI_ISL_11203868
EPI_ISL_16530192
EPI_ISL_16530194
EPI_ISL_11203068
EPI_ISL_16530196
EPI_ISL_9136197
EPI_ISL_9137897
EPI_ISL_9138197
EPI_ISL_10559556
EPI_ISL_10561156
EPI_ISL_10561356
EPI_ISL_9775685
EPI_ISL_10563056
EPI_ISL_8367258
EPI_ISL_8715597
EPI_ISL_8719597
EPI_ISL_9132705
EPI_ISL_11202468
EPI_ISL_11204968
EPI_ISL_16530003
EPI_ISL_16530005
EPI_ISL_11205968
EPI_ISL_16530001
EPI_ISL_16530009
EPI_ISL_8305997
EPI_ISL_16529999
EPI_ISL_16529996
EPI_ISL_16529990
EPI_ISL_16529998
EPI_ISL_16529989
EPI_ISL_16529992
EPI_ISL_16529893
EPI_ISL_16529991
EPI_ISL_16530035
EPI_ISL_16530014
EPI_ISL_16530447
EPI_ISL_16530015
EPI_ISL_16530021
EPI_ISL_16530027
EPI_ISL_16530029
EPI_ISL_16529916
EPI_ISL_16529974
EPI_ISL_16529969
EPI_ISL_16529903
EPI_ISL_16529967
EPI_ISL_16530459
EPI_ISL_16530461
EPI_ISL_16530465
EPI_ISL_16529855
EPI_ISL_16529761
EPI_ISL_16530272
EPI_ISL_16529744
EPI_ISL_16529740
EPI_ISL_16530491
EPI_ISL_16529736
EPI_ISL_16529854
EPI_ISL_16530525
EPI_ISL_16530532
EPI_ISL_16530529
EPI_ISL_13545750
EPI_ISL_8563097
EPI_ISL_16530554
EPI_ISL_16530561
EPI_ISL_13543364
EPI_ISL_8861431
EPI_ISL_16530679
EPI_ISL_13545760
EPI_ISL_9917559
EPI_ISL_16530702
EPI_ISL_16529913
EPI_ISL_13545772
EPI_ISL_16529921
EPI_ISL_16529800
EPI_ISL_9917859
EPI_ISL_16529914
EPI_ISL_16529912
EPI_ISL_16529920
EPI_ISL_16529918
EPI_ISL_16529915
EPI_ISL_16529917
EPI_ISL_16530008
EPI_ISL_16529911
EPI_ISL_16530000
EPI_ISL_16529919
EPI_ISL_16529904
EPI_ISL_16530002
EPI_ISL_16529901
EPI_ISL_16530004
EPI_ISL_16530006
EPI_ISL_16529900
EPI_ISL_16529907
EPI_ISL_16530007
EPI_ISL_16529906
EPI_ISL_16529902
EPI_ISL_16529909
EPI_ISL_16529908
EPI_ISL_16529822
EPI_ISL_16529817
EPI_ISL_16529943
EPI_ISL_16529812
EPI_ISL_16529808
EPI_ISL_16529942
EPI_ISL_8310797
EPI_ISL_16529819
EPI_ISL_16529820
EPI_ISL_13545897
EPI_ISL_16529941
EPI_ISL_16529888
EPI_ISL_16529940
EPI_ISL_16529936
EPI_ISL_13543363
EPI_ISL_16529813
EPI_ISL_16529818
EPI_ISL_16529935
EPI_ISL_16529938
EPI_ISL_16529814
EPI_ISL_16529934
EPI_ISL_16529811
EPI_ISL_16529933
EPI_ISL_16529806
EPI_ISL_16529810
EPI_ISL_16529926
EPI_ISL_16529931
EPI_ISL_16529930
EPI_ISL_16529928
EPI_ISL_16529807
EPI_ISL_16529791
EPI_ISL_16529805
EPI_ISL_16529799
EPI_ISL_16529804
EPI_ISL_16529924
EPI_ISL_16529803
EPI_ISL_16529794
EPI_ISL_16529802
EPI_ISL_16529792
EPI_ISL_13543366
EPI_ISL_16529923
EPI_ISL_16529801
EPI_ISL_16529796
EPI_ISL_16529809
EPI_ISL_16529790
EPI_ISL_16529798
EPI_ISL_16529795
EPI_ISL_16529797
EPI_ISL_16529793
EPI_ISL_16529766
EPI_ISL_16529880
EPI_ISL_16529758
EPI_ISL_16529887
EPI_ISL_16529760
EPI_ISL_16529886
EPI_ISL_16529765
EPI_ISL_16529994
EPI_ISL_16529885
EPI_ISL_16529997
EPI_ISL_16529764
EPI_ISL_16529884
EPI_ISL_16529882
EPI_ISL_16529763
EPI_ISL_16529883
EPI_ISL_16529762
EPI_ISL_16529881
EPI_ISL_16529878
EPI_ISL_16529879
EPI_ISL_9918459
EPI_ISL_16529756
EPI_ISL_16529875
EPI_ISL_16529877
EPI_ISL_16529874
EPI_ISL_16529876
EPI_ISL_16529754
EPI_ISL_16529995
EPI_ISL_16529873
EPI_ISL_16529871
EPI_ISL_9918059
EPI_ISL_16529746
EPI_ISL_16529752
EPI_ISL_16529750
EPI_ISL_16529993
EPI_ISL_16529747
EPI_ISL_16529870
EPI_ISL_16529751
EPI_ISL_16529749
EPI_ISL_13546115
EPI_ISL_16529787
EPI_ISL_16529748
EPI_ISL_16529868
EPI_ISL_16529869
EPI_ISL_16529988
EPI_ISL_16529788
EPI_ISL_16529867
EPI_ISL_16529785
EPI_ISL_16530054
EPI_ISL_16529781
EPI_ISL_16529789
EPI_ISL_16529783
EPI_ISL_16529786
EPI_ISL_16529779
EPI_ISL_16529891
EPI_ISL_16529895
EPI_ISL_16529890
EPI_ISL_16529778
EPI_ISL_16529773
EPI_ISL_10590056
EPI_ISL_16529899
EPI_ISL_16529898
EPI_ISL_16529894
EPI_ISL_16529776
EPI_ISL_16529892
EPI_ISL_16529897
EPI_ISL_8867197
EPI_ISL_16529775
EPI_ISL_16529774
EPI_ISL_16529771
EPI_ISL_16529772
EPI_ISL_16530039
EPI_ISL_16529769
EPI_ISL_16530037
EPI_ISL_16529889
EPI_ISL_16530038
EPI_ISL_16529843
EPI_ISL_16529839
EPI_ISL_16530033
EPI_ISL_16529963
EPI_ISL_16530034
EPI_ISL_16530036
EPI_ISL_13546109
EPI_ISL_16529965
EPI_ISL_16529955
EPI_ISL_16529961
EPI_ISL_16529835
EPI_ISL_16529840
EPI_ISL_16530042
EPI_ISL_16530045
EPI_ISL_16529960
EPI_ISL_16529959
EPI_ISL_8871097
EPI_ISL_16530040
EPI_ISL_13543365
EPI_ISL_16529837
EPI_ISL_16529958
EPI_ISL_16529957
EPI_ISL_16529956
EPI_ISL_16530046
EPI_ISL_16529831
EPI_ISL_16530043
EPI_ISL_16530044
EPI_ISL_16529827
EPI_ISL_16530047
EPI_ISL_16530048
EPI_ISL_16529953
EPI_ISL_16530049
EPI_ISL_16529829
EPI_ISL_16529954
EPI_ISL_16529948
EPI_ISL_16529833
EPI_ISL_16529952
EPI_ISL_16529950
EPI_ISL_16529951
EPI_ISL_16529825
EPI_ISL_16529830
EPI_ISL_16529947
EPI_ISL_16529826
EPI_ISL_16530011
EPI_ISL_16529946
EPI_ISL_16529944
EPI_ISL_16529945
EPI_ISL_16530024
EPI_ISL_16529824
EPI_ISL_16529823
EPI_ISL_16530051
EPI_ISL_16530050
EPI_ISL_16530053
EPI_ISL_16530052
EPI_ISL_16529986
EPI_ISL_16529862
EPI_ISL_16530012
EPI_ISL_16529865
EPI_ISL_16529745
EPI_ISL_16530019
EPI_ISL_16529985
EPI_ISL_16529984
EPI_ISL_16529863
EPI_ISL_16529982
EPI_ISL_16529979
EPI_ISL_16529861
EPI_ISL_16529977
EPI_ISL_16529981
EPI_ISL_16529976
EPI_ISL_16529860
EPI_ISL_16530020
EPI_ISL_16529980
EPI_ISL_16529858
EPI_ISL_16529978
EPI_ISL_16529973
EPI_ISL_16529856
EPI_ISL_16530022
EPI_ISL_16530025
EPI_ISL_16530030
EPI_ISL_16529850
EPI_ISL_16529845
EPI_ISL_16530028
EPI_ISL_16529848
EPI_ISL_16529975
EPI_ISL_16529853
EPI_ISL_16529852
EPI_ISL_16529972
EPI_ISL_16529966
EPI_ISL_16529971
EPI_ISL_16529846
EPI_ISL_16529847
EPI_ISL_9861585
EPI_ISL_16530031
EPI_ISL_9861685
EPI_ISL_16530478
EPI_ISL_16530579
EPI_ISL_16530697
EPI_ISL_12426759
EPI_ISL_16530582
EPI_ISL_16530585
EPI_ISL_16530556
EPI_ISL_16530590
EPI_ISL_16530586
EPI_ISL_16530592
EPI_ISL_16530677
EPI_ISL_13546003
EPI_ISL_16530683
EPI_ISL_16530564
EPI_ISL_16530688
EPI_ISL_16530530
EPI_ISL_13546001
EPI_ISL_16530539
EPI_ISL_16530543
EPI_ISL_16530423
EPI_ISL_16530512
EPI_ISL_13546119
EPI_ISL_8366797
EPI_ISL_13546137
EPI_ISL_13546136
EPI_ISL_16530644
EPI_ISL_16530524
EPI_ISL_16530610
EPI_ISL_16530709
EPI_ISL_16530494
EPI_ISL_16530499
EPI_ISL_16530498
EPI_ISL_16530701
EPI_ISL_16530700
EPI_ISL_13546046
EPI_ISL_16530708
EPI_ISL_16530456
EPI_ISL_13546079
EPI_ISL_16530450
EPI_ISL_16530331
EPI_ISL_16530369
EPI_ISL_16530453
EPI_ISL_13546072
EPI_ISL_16530451
EPI_ISL_16530457
EPI_ISL_16530458
EPI_ISL_16530452
EPI_ISL_13546087
EPI_ISL_16530454
EPI_ISL_16530462
EPI_ISL_16530464
EPI_ISL_16530109
EPI_ISL_13546095
EPI_ISL_16530345
EPI_ISL_16530460
EPI_ISL_16530105
EPI_ISL_16530468
EPI_ISL_16530437
EPI_ISL_16530467
EPI_ISL_13686127
EPI_ISL_16530439
EPI_ISL_16530433
EPI_ISL_13686128
EPI_ISL_16530442
EPI_ISL_13686118
EPI_ISL_13686123
EPI_ISL_16530434
EPI_ISL_13686125
EPI_ISL_8208297
EPI_ISL_16530436
EPI_ISL_16530438
EPI_ISL_16530445
EPI_ISL_16530440
EPI_ISL_16530426
EPI_ISL_16530415
EPI_ISL_16530413
EPI_ISL_16530449
EPI_ISL_16530414
EPI_ISL_8938097
EPI_ISL_13545720
EPI_ISL_16530420
EPI_ISL_13545701
EPI_ISL_16530422
EPI_ISL_16530087
EPI_ISL_16530085
EPI_ISL_16530057
EPI_ISL_16530077
EPI_ISL_16530090
EPI_ISL_16530094
EPI_ISL_16530082
EPI_ISL_16530084
EPI_ISL_16530088
EPI_ISL_16530095
EPI_ISL_16530067
EPI_ISL_16530069
EPI_ISL_16530064
EPI_ISL_16530066
EPI_ISL_16530074
EPI_ISL_16530166
EPI_ISL_16530161
EPI_ISL_13545671
EPI_ISL_16530131
EPI_ISL_13545349
EPI_ISL_13545682
EPI_ISL_13545677
EPI_ISL_16530110
EPI_ISL_16530394
EPI_ISL_13545690
EPI_ISL_16530408
EPI_ISL_16530231
EPI_ISL_16530116
EPI_ISL_16530240
EPI_ISL_16530112
EPI_ISL_13545328
EPI_ISL_16530111
EPI_ISL_16530114
EPI_ISL_16530115
EPI_ISL_16530117
EPI_ISL_16530118
EPI_ISL_16530121
EPI_ISL_16530125
EPI_ISL_16530123
EPI_ISL_16530122
EPI_ISL_16530128
EPI_ISL_16530126
EPI_ISL_16530101
EPI_ISL_16530106
EPI_ISL_16530104
EPI_ISL_16530102
EPI_ISL_16530107
EPI_ISL_16530200
EPI_ISL_16530199
EPI_ISL_16530198
EPI_ISL_16530176
EPI_ISL_16530175
EPI_ISL_16530186
EPI_ISL_13545348
EPI_ISL_16530180
EPI_ISL_16530181
EPI_ISL_16530158
EPI_ISL_13545366
EPI_ISL_16530153
EPI_ISL_16530155
EPI_ISL_16530156
EPI_ISL_13545482
EPI_ISL_16530164
EPI_ISL_16530159
EPI_ISL_16530168
EPI_ISL_16530174
EPI_ISL_16530163
EPI_ISL_16530165
EPI_ISL_16530167
EPI_ISL_16530169
EPI_ISL_16530173
EPI_ISL_16530134
EPI_ISL_16530137
EPI_ISL_16530138
EPI_ISL_16530142
EPI_ISL_16530146
EPI_ISL_9917585
EPI_ISL_16530352
EPI_ISL_16530145
EPI_ISL_16530353
EPI_ISL_16530149
EPI_ISL_13543241
EPI_ISL_13545389
EPI_ISL_16530232
EPI_ISL_16530235
EPI_ISL_16530236
EPI_ISL_16530354
EPI_ISL_16530351
EPI_ISL_16530230
EPI_ISL_16530233
EPI_ISL_13545390
EPI_ISL_16530355
EPI_ISL_16530356
EPI_ISL_16530361
EPI_ISL_16530362
EPI_ISL_16530358
EPI_ISL_16530237
EPI_ISL_16530357
EPI_ISL_16530244
EPI_ISL_16530371
EPI_ISL_16530238
EPI_ISL_16530455
EPI_ISL_16530359
EPI_ISL_16530239
EPI_ISL_16530363
EPI_ISL_16530360
EPI_ISL_16530246
EPI_ISL_16530242
EPI_ISL_16530365
EPI_ISL_16530243
EPI_ISL_16530370
EPI_ISL_16530372
EPI_ISL_16530364
EPI_ISL_16530245
EPI_ISL_12225039
EPI_ISL_16530367
EPI_ISL_16530366
EPI_ISL_16530368
EPI_ISL_16530247
EPI_ISL_8873497
EPI_ISL_16530330
EPI_ISL_16530248
EPI_ISL_16530249
EPI_ISL_16530250
EPI_ISL_16530332
EPI_ISL_16530334
EPI_ISL_16530210
EPI_ISL_16530215
EPI_ISL_16530211
EPI_ISL_16530338
EPI_ISL_16530212
EPI_ISL_16530333
EPI_ISL_16530213
EPI_ISL_16530343
EPI_ISL_16530336
EPI_ISL_16530214
EPI_ISL_16530335
EPI_ISL_16530340
EPI_ISL_16530216
EPI_ISL_16530463
EPI_ISL_16530217
EPI_ISL_16530339
EPI_ISL_16530218
EPI_ISL_16530221
EPI_ISL_16530219
EPI_ISL_16530341
EPI_ISL_16530431
EPI_ISL_16530220
EPI_ISL_16530224
EPI_ISL_16530222
EPI_ISL_16530348
EPI_ISL_16530430
EPI_ISL_16530223
EPI_ISL_16530344
EPI_ISL_16530466
EPI_ISL_16530228
EPI_ISL_16530347
EPI_ISL_16530346
EPI_ISL_16530435
EPI_ISL_16530229
EPI_ISL_16530470
EPI_ISL_16530227
EPI_ISL_16530469
EPI_ISL_16530432
EPI_ISL_16530350
EPI_ISL_16530312
EPI_ISL_16530319
EPI_ISL_16530320
EPI_ISL_16530314
EPI_ISL_16530313
EPI_ISL_16530317
EPI_ISL_16530316
EPI_ISL_16530321
EPI_ISL_16530318
EPI_ISL_16530443
EPI_ISL_16530441
EPI_ISL_16530446
EPI_ISL_16530325
EPI_ISL_16530444
EPI_ISL_16530203
EPI_ISL_16530323
EPI_ISL_16530322
EPI_ISL_16530329
EPI_ISL_16530204
EPI_ISL_16530417
EPI_ISL_9683939
EPI_ISL_16530448
EPI_ISL_16530327
EPI_ISL_16530411
EPI_ISL_16530205
EPI_ISL_16530412
EPI_ISL_10606356
EPI_ISL_16530206
EPI_ISL_16530303
EPI_ISL_16530207
EPI_ISL_16530308
EPI_ISL_16530328
EPI_ISL_16530418
EPI_ISL_16530208
EPI_ISL_16530410
EPI_ISL_16530209
EPI_ISL_16530302
EPI_ISL_16530076
EPI_ISL_16530419
EPI_ISL_16530301
EPI_ISL_16530304
EPI_ISL_16530300
EPI_ISL_16530421
EPI_ISL_16530424
EPI_ISL_16530428
EPI_ISL_16530305
EPI_ISL_16530425
EPI_ISL_16530307
EPI_ISL_16530427
EPI_ISL_16530306
EPI_ISL_16530309
EPI_ISL_16530429
EPI_ISL_16530406
EPI_ISL_16530078
EPI_ISL_16530080
EPI_ISL_16530401
EPI_ISL_16530081
EPI_ISL_16530407
EPI_ISL_16530083
EPI_ISL_8924397
EPI_ISL_16530089
EPI_ISL_8601597
EPI_ISL_16530409
EPI_ISL_16530402
EPI_ISL_16530404
EPI_ISL_16530055
EPI_ISL_16530403
EPI_ISL_16530092
EPI_ISL_16530296
EPI_ISL_16530405
EPI_ISL_16530091
EPI_ISL_16530276
EPI_ISL_16530093
EPI_ISL_16530062
EPI_ISL_16530274
EPI_ISL_8924497
EPI_ISL_16530297
EPI_ISL_16530298
EPI_ISL_16530070
EPI_ISL_16530398
EPI_ISL_16530299
EPI_ISL_16530060
EPI_ISL_16530065
EPI_ISL_16530075
EPI_ISL_16530280
EPI_ISL_16530073
EPI_ISL_16530275
EPI_ISL_16530288
EPI_ISL_16530277
EPI_ISL_16530278
EPI_ISL_16530291
EPI_ISL_16530279
EPI_ISL_16530284
EPI_ISL_16530281
EPI_ISL_16530294
EPI_ISL_16530282
EPI_ISL_16530285
EPI_ISL_16530283
EPI_ISL_16530373
EPI_ISL_16530255
EPI_ISL_16530286
EPI_ISL_16530260
EPI_ISL_16530289
EPI_ISL_16530293
EPI_ISL_16530290
EPI_ISL_16530295
EPI_ISL_16530292
EPI_ISL_16530252
EPI_ISL_16530374
EPI_ISL_16530258
EPI_ISL_16530253
EPI_ISL_16530376
EPI_ISL_16530257
EPI_ISL_8924297
EPI_ISL_16530375
EPI_ISL_16530378
EPI_ISL_16530383
EPI_ISL_16530256
EPI_ISL_16530377
EPI_ISL_16530261
EPI_ISL_16530379
EPI_ISL_16530259
EPI_ISL_16530381
EPI_ISL_16530266
EPI_ISL_16530380
EPI_ISL_16530382
EPI_ISL_16530262
EPI_ISL_16530392
EPI_ISL_16530385
EPI_ISL_16530384
EPI_ISL_16530264
EPI_ISL_16530389
EPI_ISL_16530386
EPI_ISL_16530473
EPI_ISL_16530594
EPI_ISL_16530267
EPI_ISL_16530390
EPI_ISL_16530268
EPI_ISL_16530477
EPI_ISL_16530269
EPI_ISL_16530393
EPI_ISL_16530391
EPI_ISL_16530271
EPI_ISL_16530119
EPI_ISL_16530273
EPI_ISL_16530113
EPI_ISL_16529821
EPI_ISL_16530596
EPI_ISL_16530127
EPI_ISL_16530472
EPI_ISL_16530129
EPI_ISL_16530595
EPI_ISL_16530598
EPI_ISL_16530130
EPI_ISL_16530593
EPI_ISL_16530475
EPI_ISL_16530597
EPI_ISL_16530474
EPI_ISL_16530599
EPI_ISL_16530476
EPI_ISL_16530479
EPI_ISL_16530482
EPI_ISL_16530108
EPI_ISL_16530572
EPI_ISL_16530574
EPI_ISL_16530480
EPI_ISL_16530483
EPI_ISL_16530481
EPI_ISL_16530488
EPI_ISL_16530489
EPI_ISL_16530487
EPI_ISL_16530693
EPI_ISL_16530694
EPI_ISL_16530493
EPI_ISL_16530591
EPI_ISL_16530492
EPI_ISL_16530201
EPI_ISL_16530692
EPI_ISL_16530575
EPI_ISL_16530571
EPI_ISL_16530695
EPI_ISL_16530578
EPI_ISL_16530573
EPI_ISL_16530576
EPI_ISL_16530577
EPI_ISL_16530696
EPI_ISL_16530699
EPI_ISL_13544749
EPI_ISL_16530698
EPI_ISL_16530099
EPI_ISL_16530580
EPI_ISL_16530581
EPI_ISL_16530587
EPI_ISL_8951597
EPI_ISL_16530583
EPI_ISL_16530584
EPI_ISL_16530550
EPI_ISL_16530589
EPI_ISL_16530588
EPI_ISL_16530471
EPI_ISL_16530671
EPI_ISL_12722348
EPI_ISL_16530551
EPI_ISL_16530197
EPI_ISL_16530096
EPI_ISL_16530552
EPI_ISL_16530680
EPI_ISL_16530560
EPI_ISL_16530672
EPI_ISL_16530178
EPI_ISL_16530097
EPI_ISL_16530675
EPI_ISL_16530676
EPI_ISL_16530553
EPI_ISL_16530681
EPI_ISL_16530177
EPI_ISL_16530674
EPI_ISL_16530558
EPI_ISL_16530179
EPI_ISL_16530557
EPI_ISL_16530187
EPI_ISL_16530678
EPI_ISL_16530559
EPI_ISL_16530182
EPI_ISL_16530563
EPI_ISL_16530650
EPI_ISL_16530682
EPI_ISL_16530566
EPI_ISL_16530691
EPI_ISL_16530651
EPI_ISL_16530183
EPI_ISL_16530184
EPI_ISL_16530684
EPI_ISL_16530562
EPI_ISL_16530687
EPI_ISL_16530185
EPI_ISL_16530565
EPI_ISL_16530685
EPI_ISL_16530686
EPI_ISL_16530567
EPI_ISL_16530689
EPI_ISL_16530570
EPI_ISL_16530569
EPI_ISL_16530190
EPI_ISL_16530188
EPI_ISL_13544731
EPI_ISL_16530568
EPI_ISL_16530189
EPI_ISL_16530193
EPI_ISL_16530690
EPI_ISL_16530653
EPI_ISL_16530538
EPI_ISL_16530655
EPI_ISL_16530533
EPI_ISL_16530195
EPI_ISL_16530654
EPI_ISL_16530536
EPI_ISL_16530657
EPI_ISL_16530157
EPI_ISL_16530154
EPI_ISL_16530668
EPI_ISL_16530535
EPI_ISL_16530660
EPI_ISL_16530656
EPI_ISL_16530537
EPI_ISL_16530659
EPI_ISL_16530658
EPI_ISL_16530160
EPI_ISL_16530544
EPI_ISL_16530162
EPI_ISL_16530542
EPI_ISL_16530541
EPI_ISL_16530662
EPI_ISL_16530545
EPI_ISL_16530540
EPI_ISL_16530661
EPI_ISL_16530549
EPI_ISL_16530664
EPI_ISL_16530666
EPI_ISL_16530548
EPI_ISL_13544750
EPI_ISL_16530547
EPI_ISL_16530546
EPI_ISL_16530132
EPI_ISL_16530667
EPI_ISL_16530669
EPI_ISL_16530136
EPI_ISL_16530171
EPI_ISL_16530135
EPI_ISL_16530140
EPI_ISL_16530141
EPI_ISL_16530143
EPI_ISL_16530144
EPI_ISL_16530147
EPI_ISL_16530496
EPI_ISL_16530497
EPI_ISL_16530150
EPI_ISL_16530151
EPI_ISL_16530495
EPI_ISL_16530634
EPI_ISL_16530511
EPI_ISL_16530516
EPI_ISL_16530631
EPI_ISL_16530510
EPI_ISL_16530514
EPI_ISL_16530630
EPI_ISL_16530633
EPI_ISL_16530635
EPI_ISL_16530518
EPI_ISL_16530513
EPI_ISL_16530640
EPI_ISL_16530637
EPI_ISL_16530636
EPI_ISL_16530515
EPI_ISL_16530638
EPI_ISL_16530639
EPI_ISL_16530520
EPI_ISL_16530517
EPI_ISL_16530619
EPI_ISL_16530519
EPI_ISL_16530646
EPI_ISL_16530521
EPI_ISL_16530523
EPI_ISL_16530641
EPI_ISL_16530648
EPI_ISL_16530624
EPI_ISL_16530522
EPI_ISL_16530645
EPI_ISL_16530647
EPI_ISL_16530528
EPI_ISL_16530643
EPI_ISL_16530612
EPI_ISL_16530527
EPI_ISL_13544766
EPI_ISL_16530526
EPI_ISL_16530613
EPI_ISL_16530611
EPI_ISL_16530615
EPI_ISL_16530618
EPI_ISL_16530617
EPI_ISL_16530503
EPI_ISL_16530627
EPI_ISL_16530622
EPI_ISL_16530602
EPI_ISL_13544772
EPI_ISL_16530508
EPI_ISL_16530621
EPI_ISL_16530625
EPI_ISL_16530502
EPI_ISL_16530623
EPI_ISL_16530505
EPI_ISL_16530509
EPI_ISL_16530626
EPI_ISL_16530504
EPI_ISL_16530712
EPI_ISL_16530507
EPI_ISL_16530506
EPI_ISL_16530629
EPI_ISL_16530714
EPI_ISL_16530710
EPI_ISL_16530711
EPI_ISL_16530606
EPI_ISL_16530713
EPI_ISL_16530605
EPI_ISL_16530609
EPI_ISL_16530600
EPI_ISL_16530603
EPI_ISL_9005097
EPI_ISL_16530608
EPI_ISL_16530607
EPI_ISL_16530703
EPI_ISL_16530704
EPI_ISL_16530706
EPI_ISL_9006197
EPI_ISL_9006797
EPI_ISL_13544794
EPI_ISL_13544797
EPI_ISL_13544708
EPI_ISL_13544709
EPI_ISL_13544704
EPI_ISL_16529759
EPI_ISL_16530485
EPI_ISL_16530642
EPI_ISL_16529767
EPI_ISL_16529910
EPI_ISL_16530486
EPI_ISL_16529753
EPI_ISL_16530649
EPI_ISL_16530632
EPI_ISL_16529757
EPI_ISL_16530616
EPI_ISL_16530484
EPI_ISL_16530500
EPI_ISL_16529896
EPI_ISL_16529872
EPI_ISL_16530620
EPI_ISL_16529905
EPI_ISL_16530614
EPI_ISL_16529816
EPI_ISL_16530501
EPI_ISL_16530670
EPI_ISL_16530490
EPI_ISL_16529939
EPI_ISL_16529842
EPI_ISL_16530628
EPI_ISL_16529768
EPI_ISL_16530604
EPI_ISL_16530032
EPI_ISL_16530555
EPI_ISL_16529832
EPI_ISL_16529927
EPI_ISL_16529841
EPI_ISL_16530601
EPI_ISL_16530673
EPI_ISL_16530016
EPI_ISL_16530041
EPI_ISL_16530531
EPI_ISL_16530534
EPI_ISL_16530018
EPI_ISL_16529828
EPI_ISL_16529859
EPI_ISL_16530707
EPI_ISL_16530652
EPI_ISL_16530017
EPI_ISL_16529866
EPI_ISL_16530705
EPI_ISL_16529864
EPI_ISL_16529983
EPI_ISL_16530023
EPI_ISL_16529857
EPI_ISL_16529968
EPI_ISL_16530026
EPI_ISL_16530827
EPI_ISL_16530663
EPI_ISL_16530665
EPI_ISL_16530845
EPI_ISL_16529851
EPI_ISL_16529849
EPI_ISL_16530831
EPI_ISL_16530834
EPI_ISL_16530837
EPI_ISL_16530849
EPI_ISL_16530842
EPI_ISL_16530853
EPI_ISL_16530856
EPI_ISL_16530854
EPI_ISL_16530851
EPI_ISL_16530862
EPI_ISL_16530847
EPI_ISL_16530868
EPI_ISL_16530848
EPI_ISL_16530877
EPI_ISL_16530861
EPI_ISL_16530860
EPI_ISL_16530865
EPI_ISL_16530882
EPI_ISL_16530881
EPI_ISL_16530884
EPI_ISL_16530883
EPI_ISL_16530894
EPI_ISL_16530893
EPI_ISL_16530904
EPI_ISL_16530897
EPI_ISL_16530896
EPI_ISL_16530909
EPI_ISL_16530899
EPI_ISL_16530901
EPI_ISL_16530900
EPI_ISL_16530902
EPI_ISL_16530903
EPI_ISL_16530905
EPI_ISL_16530908
EPI_ISL_16530907
EPI_ISL_16530911
EPI_ISL_16530912
EPI_ISL_16530918
EPI_ISL_16530913
EPI_ISL_12881248
EPI_ISL_16530915
EPI_ISL_16530929
EPI_ISL_16530920
EPI_ISL_16530916
EPI_ISL_16530919
EPI_ISL_16530917
EPI_ISL_16530921
EPI_ISL_16530930
EPI_ISL_16530926
EPI_ISL_16530925
EPI_ISL_16530932
EPI_ISL_16530927
EPI_ISL_16530934
EPI_ISL_16530933
EPI_ISL_16530935
EPI_ISL_16530952
EPI_ISL_16530940
EPI_ISL_16530942
EPI_ISL_16530945
EPI_ISL_16530944
EPI_ISL_16530947
EPI_ISL_16530948
EPI_ISL_13543864
EPI_ISL_16530950
EPI_ISL_13543883
EPI_ISL_16530954
EPI_ISL_16530956
EPI_ISL_16530959
EPI_ISL_16530966
EPI_ISL_16530964
EPI_ISL_16530963
EPI_ISL_16530965
EPI_ISL_16530969
EPI_ISL_16530968
EPI_ISL_16530967
EPI_ISL_16530970
EPI_ISL_16530972
EPI_ISL_16530974
EPI_ISL_16530976
EPI_ISL_16530982
EPI_ISL_16530979
EPI_ISL_16530978
EPI_ISL_16530983
EPI_ISL_16530987
EPI_ISL_16530998
EPI_ISL_9016497
EPI_ISL_16531001
EPI_ISL_16531003
EPI_ISL_16531004
EPI_ISL_16531006
EPI_ISL_16531013
EPI_ISL_16531007
EPI_ISL_16531011
EPI_ISL_16531015
EPI_ISL_16531012
EPI_ISL_10077263
EPI_ISL_16531016
EPI_ISL_16531022
EPI_ISL_16531017
EPI_ISL_16531024
EPI_ISL_16531026
EPI_ISL_16531035
EPI_ISL_16531030
EPI_ISL_16531033
EPI_ISL_16531037
EPI_ISL_16531042
EPI_ISL_16531043
EPI_ISL_16531045
EPI_ISL_16531044
EPI_ISL_16531046
EPI_ISL_16531047
EPI_ISL_16531048
EPI_ISL_16531059
EPI_ISL_16531055
EPI_ISL_16531054
EPI_ISL_16531056
EPI_ISL_13543361
EPI_ISL_16531066
EPI_ISL_16531068
EPI_ISL_16531067
EPI_ISL_16531069
EPI_ISL_13543616
EPI_ISL_16531063
EPI_ISL_16531125
EPI_ISL_16531071
EPI_ISL_16531072
EPI_ISL_16531109
EPI_ISL_16531083
EPI_ISL_13543401
EPI_ISL_16531081
EPI_ISL_16531076
EPI_ISL_16531073
EPI_ISL_16531074
EPI_ISL_16531117
EPI_ISL_9030497
EPI_ISL_9630985
EPI_ISL_13543371
EPI_ISL_16531403
EPI_ISL_13543382
EPI_ISL_13543276
EPI_ISL_13543272
EPI_ISL_16531088
EPI_ISL_13543274
EPI_ISL_13543273
EPI_ISL_16531097
EPI_ISL_13543390
EPI_ISL_16531093
EPI_ISL_13543288
EPI_ISL_13543279
EPI_ISL_16531079
EPI_ISL_16531281
EPI_ISL_16531085
EPI_ISL_16531300
EPI_ISL_16531295
EPI_ISL_13543171
EPI_ISL_8304397
EPI_ISL_13543186
EPI_ISL_16531342
EPI_ISL_13543182
EPI_ISL_9088860
EPI_ISL_16530086
EPI_ISL_13543191
EPI_ISL_16531376
EPI_ISL_13543190
EPI_ISL_13543193
EPI_ISL_13543192
EPI_ISL_16530234
EPI_ISL_16530061
EPI_ISL_16530120
EPI_ISL_10695356
EPI_ISL_10695456
EPI_ISL_16530241
EPI_ISL_10695556
EPI_ISL_16530400
EPI_ISL_10695656
EPI_ISL_16530311
EPI_ISL_16530100
EPI_ISL_16530342
EPI_ISL_9134117
EPI_ISL_16530251
EPI_ISL_16530059
EPI_ISL_16530337
EPI_ISL_16530349
EPI_ISL_9660185
EPI_ISL_16530225
EPI_ISL_16530226
EPI_ISL_9660485
EPI_ISL_9659785
EPI_ISL_9661785
EPI_ISL_16530310
EPI_ISL_16530396
EPI_ISL_16530395
EPI_ISL_16530399
EPI_ISL_8630760
EPI_ISL_16530397
EPI_ISL_16530315
EPI_ISL_16530172
EPI_ISL_16530287
EPI_ISL_16530202
EPI_ISL_16530254
EPI_ISL_16530265
EPI_ISL_16530148
EPI_ISL_9663985
EPI_ISL_16530324
EPI_ISL_16530326
EPI_ISL_16530133
EPI_ISL_9664485
EPI_ISL_13542977
EPI_ISL_16530098
EPI_ISL_16530416
EPI_ISL_16530263
EPI_ISL_16530387
EPI_ISL_16530388
EPI_ISL_16530270
EPI_ISL_13542990
EPI_ISL_16530152
EPI_ISL_9661585
EPI_ISL_9660585
EPI_ISL_13542991
EPI_ISL_9659685
EPI_ISL_16531414
EPI_ISL_13542988
EPI_ISL_16531465
EPI_ISL_16531462
EPI_ISL_16531204
EPI_ISL_16531219
EPI_ISL_13542984
EPI_ISL_16531215
EPI_ISL_13542875
EPI_ISL_16531167
EPI_ISL_11500464
EPI_ISL_16531170
EPI_ISL_16531173
EPI_ISL_11199606
EPI_ISL_16531157
EPI_ISL_11200606
EPI_ISL_16531154
EPI_ISL_16531180
EPI_ISL_16531181
EPI_ISL_11205006
EPI_ISL_16531186
EPI_ISL_16531275
EPI_ISL_16531155
EPI_ISL_13542783
EPI_ISL_13542782
EPI_ISL_16531153
EPI_ISL_13542777
EPI_ISL_16531062
EPI_ISL_16531149
EPI_ISL_16531156
EPI_ISL_16531152
EPI_ISL_16531285
EPI_ISL_16531160
EPI_ISL_11205106
EPI_ISL_16531162
EPI_ISL_16531242
EPI_ISL_16531249
EPI_ISL_16531135
EPI_ISL_16531127
EPI_ISL_11500864
EPI_ISL_16531131
EPI_ISL_16531139
EPI_ISL_16531134
EPI_ISL_16531258
EPI_ISL_16531263
EPI_ISL_16531223
EPI_ISL_16531222
EPI_ISL_16531229
EPI_ISL_16531230
EPI_ISL_16531236
EPI_ISL_16531235
EPI_ISL_16531241
EPI_ISL_16531523
EPI_ISL_16531529
EPI_ISL_10657656
EPI_ISL_16531583
EPI_ISL_9390697
EPI_ISL_9133060
EPI_ISL_13543000
EPI_ISL_9392697
EPI_ISL_9392797
EPI_ISL_16530898
EPI_ISL_10226807
EPI_ISL_16530890
EPI_ISL_16530895
EPI_ISL_16531052
EPI_ISL_9394197
EPI_ISL_16531049
EPI_ISL_16531061
EPI_ISL_16531057
EPI_ISL_16531065
EPI_ISL_16531010
EPI_ISL_16531050
EPI_ISL_16531053
EPI_ISL_16531051
EPI_ISL_16531058
EPI_ISL_16531060
EPI_ISL_16531029
EPI_ISL_16531064
EPI_ISL_16531669
EPI_ISL_16531031
EPI_ISL_13543005
EPI_ISL_16531036
EPI_ISL_16531032
EPI_ISL_16531034
EPI_ISL_16531038
EPI_ISL_16531039
EPI_ISL_16531040
EPI_ISL_16531452
EPI_ISL_16531041
EPI_ISL_16531018
EPI_ISL_16530910
EPI_ISL_16530906
EPI_ISL_16531082
EPI_ISL_16531077
EPI_ISL_16531070
EPI_ISL_16530996
EPI_ISL_16531080
EPI_ISL_16531078
EPI_ISL_16530871
EPI_ISL_16530992
EPI_ISL_16531441
EPI_ISL_16531320
EPI_ISL_16530997
EPI_ISL_16531442
EPI_ISL_16531328
EPI_ISL_16531324
EPI_ISL_16530880
EPI_ISL_16531329
EPI_ISL_16530885
EPI_ISL_16530886
EPI_ISL_16531378
EPI_ISL_16530888
EPI_ISL_16530887
EPI_ISL_16530857
EPI_ISL_16530850
EPI_ISL_9133417
EPI_ISL_16530852
EPI_ISL_16531456
EPI_ISL_16530855
EPI_ISL_16530859
EPI_ISL_9440997
EPI_ISL_16531460
EPI_ISL_16530858
EPI_ISL_16531302
EPI_ISL_16530962
EPI_ISL_16531427
EPI_ISL_16530863
EPI_ISL_16530984
EPI_ISL_16530869
EPI_ISL_16530866
EPI_ISL_16530833
EPI_ISL_8870260
EPI_ISL_16531434
EPI_ISL_9440697
EPI_ISL_16530988
EPI_ISL_16530830
EPI_ISL_16530835
EPI_ISL_16531313
EPI_ISL_16531312
EPI_ISL_16531435
EPI_ISL_16531315
EPI_ISL_16531439
EPI_ISL_16531316
EPI_ISL_16530839
EPI_ISL_16531400
EPI_ISL_16531417
EPI_ISL_16531406
EPI_ISL_16531364
EPI_ISL_16530844
EPI_ISL_9452897
EPI_ISL_16530843
EPI_ISL_13543069
EPI_ISL_16531379
EPI_ISL_13543065
EPI_ISL_16530846
EPI_ISL_13543073
EPI_ISL_13543070
EPI_ISL_13543089
EPI_ISL_9136597
EPI_ISL_16531479
EPI_ISL_13543088
EPI_ISL_16531358
EPI_ISL_9137297
EPI_ISL_16531360
EPI_ISL_13543085
EPI_ISL_16531482
EPI_ISL_16530829
EPI_ISL_16530937
EPI_ISL_16530949
EPI_ISL_13543082
EPI_ISL_9478597
EPI_ISL_16531823
EPI_ISL_16531561
EPI_ISL_16531843
EPI_ISL_16531683
EPI_ISL_16531685
EPI_ISL_13542818
EPI_ISL_16530923
EPI_ISL_16530928
EPI_ISL_16531657
EPI_ISL_16530892
EPI_ISL_13542942
EPI_ISL_10651056
EPI_ISL_16530995
EPI_ISL_16530993
EPI_ISL_16530991
EPI_ISL_16530873
EPI_ISL_16530875
EPI_ISL_16530874
EPI_ISL_16530876
EPI_ISL_16530999
EPI_ISL_16530879
EPI_ISL_16530878
EPI_ISL_16530889
EPI_ISL_16530973
EPI_ISL_16531028
EPI_ISL_16530981
EPI_ISL_16531023
EPI_ISL_16531025
EPI_ISL_16531027
EPI_ISL_13542941
EPI_ISL_13542940
EPI_ISL_16530832
EPI_ISL_16530867
EPI_ISL_16531735
EPI_ISL_16531000
EPI_ISL_16530951
EPI_ISL_16530838
EPI_ISL_16530841
EPI_ISL_16531019
EPI_ISL_16531731
EPI_ISL_16531021
EPI_ISL_16530931
EPI_ISL_16531020
EPI_ISL_16531841
EPI_ISL_16531847
EPI_ISL_16531840
EPI_ISL_16531842
EPI_ISL_16531736
EPI_ISL_16531729
EPI_ISL_16531730
EPI_ISL_16531734
EPI_ISL_16531739
EPI_ISL_16531738
EPI_ISL_16531822
EPI_ISL_16531828
EPI_ISL_16531825
EPI_ISL_16531827
EPI_ISL_10553697
EPI_ISL_16531794
EPI_ISL_16531798
EPI_ISL_10553897
EPI_ISL_16531836
EPI_ISL_10553497
EPI_ISL_16531763
EPI_ISL_16531802
EPI_ISL_16531809
EPI_ISL_16531814
EPI_ISL_16531816
EPI_ISL_16531811
EPI_ISL_16530939
EPI_ISL_16531819
EPI_ISL_16530914
EPI_ISL_16530936
EPI_ISL_16530870
EPI_ISL_16530994
EPI_ISL_10591797
EPI_ISL_16530990
EPI_ISL_16530924
EPI_ISL_16530864
EPI_ISL_16530957
EPI_ISL_16530971
EPI_ISL_16530985
EPI_ISL_16530958
EPI_ISL_16530986
EPI_ISL_16531005
EPI_ISL_16531002
EPI_ISL_16530836
EPI_ISL_16530953
EPI_ISL_16531014
EPI_ISL_16530946
EPI_ISL_16530891
EPI_ISL_13542964
EPI_ISL_16530938
EPI_ISL_16530943
EPI_ISL_16531321
EPI_ISL_16531568
EPI_ISL_16531075
EPI_ISL_16531443
EPI_ISL_16531573
EPI_ISL_16531575
EPI_ISL_16530828
EPI_ISL_16531440
EPI_ISL_16531569
EPI_ISL_16531322
EPI_ISL_16531565
EPI_ISL_16531563
EPI_ISL_16531444
EPI_ISL_16531326
EPI_ISL_16531445
EPI_ISL_16531566
EPI_ISL_9137285
EPI_ISL_16531323
EPI_ISL_16531686
EPI_ISL_16531447
EPI_ISL_16531688
EPI_ISL_16531689
EPI_ISL_16531325
EPI_ISL_16531567
EPI_ISL_16531446
EPI_ISL_16531448
EPI_ISL_16531327
EPI_ISL_16531690
EPI_ISL_16531450
EPI_ISL_10602097
EPI_ISL_16531691
EPI_ISL_16531571
EPI_ISL_16531693
EPI_ISL_16531333
EPI_ISL_16531692
EPI_ISL_16531570
EPI_ISL_16531694
EPI_ISL_16531453
EPI_ISL_16531331
EPI_ISL_16531451
EPI_ISL_16531330
EPI_ISL_16531572
EPI_ISL_16531579
EPI_ISL_16531454
EPI_ISL_16531332
EPI_ISL_16531455
EPI_ISL_16531574
EPI_ISL_16531580
EPI_ISL_16531335
EPI_ISL_16531576
EPI_ISL_16531577
EPI_ISL_16531334
EPI_ISL_16531458
EPI_ISL_16531337
EPI_ISL_16531461
EPI_ISL_16531336
EPI_ISL_16531457
EPI_ISL_16531578
EPI_ISL_16531663
EPI_ISL_16531301
EPI_ISL_16531339
EPI_ISL_16531338
EPI_ISL_16531459
EPI_ISL_16531340
EPI_ISL_16531582
EPI_ISL_16531420
EPI_ISL_16531581
EPI_ISL_16531421
EPI_ISL_16531544
EPI_ISL_16531661
EPI_ISL_16531541
EPI_ISL_16531425
EPI_ISL_16531306
EPI_ISL_16531542
EPI_ISL_16531543
EPI_ISL_16531662
EPI_ISL_16531664
EPI_ISL_16531423
EPI_ISL_16531303
EPI_ISL_16531426
EPI_ISL_16531422
EPI_ISL_16531311
EPI_ISL_16531304
EPI_ISL_16531424
EPI_ISL_16531546
EPI_ISL_16531548
EPI_ISL_16531667
EPI_ISL_16531305
EPI_ISL_16531545
EPI_ISL_16531308
EPI_ISL_16531674
EPI_ISL_16531666
EPI_ISL_16531307
EPI_ISL_16531432
EPI_ISL_16531678
EPI_ISL_16531668
EPI_ISL_16531670
EPI_ISL_16531429
EPI_ISL_16531428
EPI_ISL_16531309
EPI_ISL_16531430
EPI_ISL_16531310
EPI_ISL_16531431
EPI_ISL_16531673
EPI_ISL_16531317
EPI_ISL_16531314
EPI_ISL_16531675
EPI_ISL_16531436
EPI_ISL_16531319
EPI_ISL_16531401
EPI_ISL_16531644
EPI_ISL_16531404
EPI_ISL_16531438
EPI_ISL_16531318
EPI_ISL_16531437
EPI_ISL_16531681
EPI_ISL_16531680
EPI_ISL_16531645
EPI_ISL_16531405
EPI_ISL_16531643
EPI_ISL_16531647
EPI_ISL_16531642
EPI_ISL_16531402
EPI_ISL_16531646
EPI_ISL_16531407
EPI_ISL_16531650
EPI_ISL_16531649
EPI_ISL_16531409
EPI_ISL_16531648
EPI_ISL_16531411
EPI_ISL_16531408
EPI_ISL_16531410
EPI_ISL_16531652
EPI_ISL_16531413
EPI_ISL_16531651
EPI_ISL_16531656
EPI_ISL_16531412
EPI_ISL_16531654
EPI_ISL_16531658
EPI_ISL_16531418
EPI_ISL_16531416
EPI_ISL_16531415
EPI_ISL_16531659
EPI_ISL_16531419
EPI_ISL_16531500
EPI_ISL_16531501
EPI_ISL_16531624
EPI_ISL_16531270
EPI_ISL_16531286
EPI_ISL_16531288
EPI_ISL_16531290
EPI_ISL_16531291
EPI_ISL_16531287
EPI_ISL_16531386
EPI_ISL_16531289
EPI_ISL_16531294
EPI_ISL_16531292
EPI_ISL_16531296
EPI_ISL_16531293
EPI_ISL_16531387
EPI_ISL_16531298
EPI_ISL_16531389
EPI_ISL_16531297
EPI_ISL_16531299
EPI_ISL_16531265
EPI_ISL_16531385
EPI_ISL_16531388
EPI_ISL_16531267
EPI_ISL_16531273
EPI_ISL_16531391
EPI_ISL_16531393
EPI_ISL_16531390
EPI_ISL_16531274
EPI_ISL_16531485
EPI_ISL_16531395
EPI_ISL_16531487
EPI_ISL_16531394
EPI_ISL_16531276
EPI_ISL_16531396
EPI_ISL_16531397
EPI_ISL_16531365
EPI_ISL_16531278
EPI_ISL_16531484
EPI_ISL_16531399
EPI_ISL_16531243
EPI_ISL_16531277
EPI_ISL_16531398
EPI_ISL_16531279
EPI_ISL_16531280
EPI_ISL_16531245
EPI_ISL_16531283
EPI_ISL_16531282
EPI_ISL_16531284
EPI_ISL_16531363
EPI_ISL_16531366
EPI_ISL_16531368
EPI_ISL_16531373
EPI_ISL_16531244
EPI_ISL_16531486
EPI_ISL_16531247
EPI_ISL_16531246
EPI_ISL_16531489
EPI_ISL_16531248
EPI_ISL_16531488
EPI_ISL_16531491
EPI_ISL_16531369
EPI_ISL_16531370
EPI_ISL_16531490
EPI_ISL_16531250
EPI_ISL_16531252
EPI_ISL_16531494
EPI_ISL_16531251
EPI_ISL_16531495
EPI_ISL_16531493
EPI_ISL_16531377
EPI_ISL_16531254
EPI_ISL_16531375
EPI_ISL_16531253
EPI_ISL_16531498
EPI_ISL_16531496
EPI_ISL_16531374
EPI_ISL_16531343
EPI_ISL_16531497
EPI_ISL_16531380
EPI_ISL_16531499
EPI_ISL_16531382
EPI_ISL_16531384
EPI_ISL_16531262
EPI_ISL_16531341
EPI_ISL_16531383
EPI_ISL_16531463
EPI_ISL_16531345
EPI_ISL_16531344
EPI_ISL_16531464
EPI_ISL_16531348
EPI_ISL_16531346
EPI_ISL_16531467
EPI_ISL_16531466
EPI_ISL_16531468
EPI_ISL_16531347
EPI_ISL_16531349
EPI_ISL_16531474
EPI_ISL_16531470
EPI_ISL_16531362
EPI_ISL_16531471
EPI_ISL_16531351
EPI_ISL_16531472
EPI_ISL_16531350
EPI_ISL_16531352
EPI_ISL_16531353
EPI_ISL_16531356
EPI_ISL_16531239
EPI_ISL_16531473
EPI_ISL_16531355
EPI_ISL_16531476
EPI_ISL_16531354
EPI_ISL_16531475
EPI_ISL_16531483
EPI_ISL_16531357
EPI_ISL_16531238
EPI_ISL_16531478
EPI_ISL_16531237
EPI_ISL_16531477
EPI_ISL_16531361
EPI_ISL_16531359
EPI_ISL_16531480
EPI_ISL_10695497
EPI_ISL_16531720
EPI_ISL_16531601
EPI_ISL_16531614
EPI_ISL_16531722
EPI_ISL_16531600
EPI_ISL_16531721
EPI_ISL_16531724
EPI_ISL_16531613
EPI_ISL_16531603
EPI_ISL_16531726
EPI_ISL_16531602
EPI_ISL_16531606
EPI_ISL_9088885
EPI_ISL_16531605
EPI_ISL_16531725
EPI_ISL_16531611
EPI_ISL_16531604
EPI_ISL_16531727
EPI_ISL_16531608
EPI_ISL_16531728
EPI_ISL_16531616
EPI_ISL_16531610
EPI_ISL_16531612
EPI_ISL_16531615
EPI_ISL_16531618
EPI_ISL_16531617
EPI_ISL_16531703
EPI_ISL_16531619
EPI_ISL_16531547
EPI_ISL_16531555
EPI_ISL_16531549
EPI_ISL_16531707
EPI_ISL_16531706
EPI_ISL_16531705
EPI_ISL_16531552
EPI_ISL_16531708
EPI_ISL_16531553
EPI_ISL_16531709
EPI_ISL_16531550
EPI_ISL_16531711
EPI_ISL_16531557
EPI_ISL_16531719
EPI_ISL_16531710
EPI_ISL_16531713
EPI_ISL_16531556
EPI_ISL_16531559
EPI_ISL_16531714
EPI_ISL_16531712
EPI_ISL_16531558
EPI_ISL_16531715
EPI_ISL_16531522
EPI_ISL_16531536
EPI_ISL_16531717
EPI_ISL_16531716
EPI_ISL_16531528
EPI_ISL_16531520
EPI_ISL_16531525
EPI_ISL_16531531
EPI_ISL_16531621
EPI_ISL_16531526
EPI_ISL_16531532
EPI_ISL_16531527
EPI_ISL_16531539
EPI_ISL_16531530
EPI_ISL_16531585
EPI_ISL_16531533
EPI_ISL_16531535
EPI_ISL_16531534
EPI_ISL_16531588
EPI_ISL_16531537
EPI_ISL_16531538
EPI_ISL_16531584
EPI_ISL_16531586
EPI_ISL_16531620
EPI_ISL_16531502
EPI_ISL_16531503
EPI_ISL_16531623
EPI_ISL_16531505
EPI_ISL_16531589
EPI_ISL_16531622
EPI_ISL_16531506
EPI_ISL_16531625
EPI_ISL_16531504
EPI_ISL_16531626
EPI_ISL_16531627
EPI_ISL_16531508
EPI_ISL_16531629
EPI_ISL_16531507
EPI_ISL_16531597
EPI_ISL_16531628
EPI_ISL_16531509
EPI_ISL_16531591
EPI_ISL_16531590
EPI_ISL_16531593
EPI_ISL_16531592
EPI_ISL_16531595
EPI_ISL_16531594
EPI_ISL_16531630
EPI_ISL_16531596
EPI_ISL_16531634
EPI_ISL_10651097
EPI_ISL_16531632
EPI_ISL_16531513
EPI_ISL_16531511
EPI_ISL_16531514
EPI_ISL_16531510
EPI_ISL_16531519
EPI_ISL_16531631
EPI_ISL_16531512
EPI_ISL_16531684
EPI_ISL_16531633
EPI_ISL_16531636
EPI_ISL_16531515
EPI_ISL_16531635
EPI_ISL_16531638
EPI_ISL_16531637
EPI_ISL_16531517
EPI_ISL_16531641
EPI_ISL_16531518
EPI_ISL_16531639
EPI_ISL_16531562
EPI_ISL_16531682
EPI_ISL_16531564
EPI_ISL_16531640
EPI_ISL_16531492
EPI_ISL_16531687
EPI_ISL_16531367
EPI_ISL_16531372
EPI_ISL_16531449
EPI_ISL_16531255
EPI_ISL_16531371
EPI_ISL_16531698
EPI_ISL_16531256
EPI_ISL_16531696
EPI_ISL_16531653
EPI_ISL_16531695
EPI_ISL_16531655
EPI_ISL_16531257
EPI_ISL_16531697
EPI_ISL_16531259
EPI_ISL_16531540
EPI_ISL_16531269
EPI_ISL_16531699
EPI_ISL_16531665
EPI_ISL_16531660
EPI_ISL_16531261
EPI_ISL_16531260
EPI_ISL_16531381
EPI_ISL_16531266
EPI_ISL_16531264
EPI_ISL_16531268
EPI_ISL_16531469
EPI_ISL_16531272
EPI_ISL_16531271
EPI_ISL_16531392
EPI_ISL_16531676
EPI_ISL_16531551
EPI_ISL_16531672
EPI_ISL_16531433
EPI_ISL_16531671
EPI_ISL_16531677
EPI_ISL_16531209
EPI_ISL_16531679
EPI_ISL_16531202
EPI_ISL_16531481
EPI_ISL_16531207
EPI_ISL_16531240
EPI_ISL_16531201
EPI_ISL_16531203
EPI_ISL_16531782
EPI_ISL_16531205
EPI_ISL_16531206
EPI_ISL_16531791
EPI_ISL_16531765
EPI_ISL_16531213
EPI_ISL_16531786
EPI_ISL_16531781
EPI_ISL_10656297
EPI_ISL_16531784
EPI_ISL_16531785
EPI_ISL_16531783
EPI_ISL_16531766
EPI_ISL_16531788
EPI_ISL_16531789
EPI_ISL_16531792
EPI_ISL_16531796
EPI_ISL_16531795
EPI_ISL_16531797
EPI_ISL_16531761
EPI_ISL_16531799
EPI_ISL_16531769
EPI_ISL_16531760
EPI_ISL_16531767
EPI_ISL_16531762
EPI_ISL_16531773
EPI_ISL_16531764
EPI_ISL_16531772
EPI_ISL_16531768
EPI_ISL_16531742
EPI_ISL_16531771
EPI_ISL_16531779
EPI_ISL_16531770
EPI_ISL_16531778
EPI_ISL_16531775
EPI_ISL_16531774
EPI_ISL_16531743
EPI_ISL_16531777
EPI_ISL_16531776
EPI_ISL_16531745
EPI_ISL_16531747
EPI_ISL_16531740
EPI_ISL_16531749
EPI_ISL_16531182
EPI_ISL_16531741
EPI_ISL_16531750
EPI_ISL_16531744
EPI_ISL_16531753
EPI_ISL_16531169
EPI_ISL_10708297
EPI_ISL_16531746
EPI_ISL_16531752
EPI_ISL_16531751
EPI_ISL_16531759
EPI_ISL_16531755
EPI_ISL_16531171
EPI_ISL_16531754
EPI_ISL_16531757
EPI_ISL_16531174
EPI_ISL_16531178
EPI_ISL_16531756
EPI_ISL_16531177
EPI_ISL_16531185
EPI_ISL_16531758
EPI_ISL_16531176
EPI_ISL_16531166
EPI_ISL_16531168
EPI_ISL_16531172
EPI_ISL_16531183
EPI_ISL_16531175
EPI_ISL_16531184
EPI_ISL_16531179
EPI_ISL_16531106
EPI_ISL_16531159
EPI_ISL_16531158
EPI_ISL_16531161
EPI_ISL_16531164
EPI_ISL_16531107
EPI_ISL_16531220
EPI_ISL_16531104
EPI_ISL_16531221
EPI_ISL_16531102
EPI_ISL_16531101
EPI_ISL_16531232
EPI_ISL_16531116
EPI_ISL_16531225
EPI_ISL_16531103
EPI_ISL_16531111
EPI_ISL_16531108
EPI_ISL_16531228
EPI_ISL_16531110
EPI_ISL_16531113
EPI_ISL_16531112
EPI_ISL_16531115
EPI_ISL_16531114
EPI_ISL_16531119
EPI_ISL_16531118
EPI_ISL_16531089
EPI_ISL_16531091
EPI_ISL_16531095
EPI_ISL_16531187
EPI_ISL_16531090
EPI_ISL_16531092
EPI_ISL_16531094
EPI_ISL_16531096
EPI_ISL_16531098
EPI_ISL_16531099
EPI_ISL_16531188
EPI_ISL_16531189
EPI_ISL_16531192
EPI_ISL_16531191
EPI_ISL_16531193
EPI_ISL_16531190
EPI_ISL_16531195
EPI_ISL_16531198
EPI_ISL_16531194
EPI_ISL_16531733
EPI_ISL_16531196
EPI_ISL_16531086
EPI_ISL_16531199
EPI_ISL_16531846
EPI_ISL_16531084
EPI_ISL_16531087
EPI_ISL_16531845
EPI_ISL_16531732
EPI_ISL_16531834
EPI_ISL_16531737
EPI_ISL_16531829
EPI_ISL_16531821
EPI_ISL_16531820
EPI_ISL_16531824
EPI_ISL_16531830
EPI_ISL_16531826
EPI_ISL_16531831
EPI_ISL_16531832
EPI_ISL_16531837
EPI_ISL_16531801
EPI_ISL_16531833
EPI_ISL_16531805
EPI_ISL_16531835
EPI_ISL_16531838
EPI_ISL_16531806
EPI_ISL_16531839
EPI_ISL_16531609
EPI_ISL_16531800
EPI_ISL_16531803
EPI_ISL_16531815
EPI_ISL_10714097
EPI_ISL_16531804
EPI_ISL_16531807
EPI_ISL_16531808
EPI_ISL_16531812
EPI_ISL_16531810
EPI_ISL_16531813
EPI_ISL_16531210
EPI_ISL_16531818
EPI_ISL_16531817
EPI_ISL_16531844
EPI_ISL_16531607
EPI_ISL_16531848
EPI_ISL_16531165
EPI_ISL_16531218
EPI_ISL_16531200
EPI_ISL_16531208
EPI_ISL_16531723
EPI_ISL_16531217
EPI_ISL_16531212
EPI_ISL_16531216
EPI_ISL_16531787
EPI_ISL_16531211
EPI_ISL_16531214
EPI_ISL_16530922
EPI_ISL_16531143
EPI_ISL_16531144
EPI_ISL_16530975
EPI_ISL_16531701
EPI_ISL_16531146
EPI_ISL_16531145
EPI_ISL_16531150
EPI_ISL_16531790
EPI_ISL_16531148
EPI_ISL_16531700
EPI_ISL_16530980
EPI_ISL_16531147
EPI_ISL_16531554
EPI_ISL_16531702
EPI_ISL_16531704
EPI_ISL_16531560
EPI_ISL_16531163
EPI_ISL_16531124
EPI_ISL_16530977
EPI_ISL_16531151
EPI_ISL_16531121
EPI_ISL_16531793
EPI_ISL_16530989
EPI_ISL_16531122
EPI_ISL_16531718
EPI_ISL_16531128
EPI_ISL_16531123
EPI_ISL_16531521
EPI_ISL_16531126
EPI_ISL_16531780
EPI_ISL_16531141
EPI_ISL_16531524
EPI_ISL_16531587
EPI_ISL_16531599
EPI_ISL_16531009
EPI_ISL_16530955
EPI_ISL_16531129
EPI_ISL_16530960
EPI_ISL_16531226
EPI_ISL_16531008
EPI_ISL_16531133
EPI_ISL_16531137
EPI_ISL_16531130
EPI_ISL_16531100
EPI_ISL_16531132
EPI_ISL_16531136
EPI_ISL_16530961
EPI_ISL_16531224
EPI_ISL_16531105
EPI_ISL_16531138
EPI_ISL_16531140
EPI_ISL_16531142
EPI_ISL_16531227
EPI_ISL_16531748
EPI_ISL_16531197
EPI_ISL_16531233
EPI_ISL_16530840
EPI_ISL_16531231
EPI_ISL_16530941
EPI_ISL_16531234
EPI_ISL_16531598
EPI_ISL_16531516
EPI_ISL_16531120
EPI_ISL_16530872
EPI_ISL_11472364
EPI_ISL_11472464
EPI_ISL_9481497
EPI_ISL_13542612
EPI_ISL_13542611
EPI_ISL_13542502
EPI_ISL_9552697
EPI_ISL_13542406
EPI_ISL_9549197
EPI_ISL_13542405
EPI_ISL_8869785
EPI_ISL_13542430
EPI_ISL_13542429
EPI_ISL_13542426
EPI_ISL_13542428
EPI_ISL_13542422
EPI_ISL_13542421
EPI_ISL_9684797
EPI_ISL_13542436
EPI_ISL_13542433
EPI_ISL_13542435
EPI_ISL_13542434
EPI_ISL_13542327
EPI_ISL_9683897
EPI_ISL_13542569
EPI_ISL_13542585
EPI_ISL_12173297
EPI_ISL_12173197
EPI_ISL_13542482
EPI_ISL_12182597
EPI_ISL_12183797
EPI_ISL_12191697
EPI_ISL_13542246
EPI_ISL_8954285
EPI_ISL_13542247
EPI_ISL_13542248
EPI_ISL_12202597
EPI_ISL_13542498
EPI_ISL_13542294
EPI_ISL_12000797
EPI_ISL_12001097
EPI_ISL_13542194
EPI_ISL_13542609
EPI_ISL_12239297
EPI_ISL_13542605
EPI_ISL_13542607
EPI_ISL_13542013
EPI_ISL_13542012
EPI_ISL_12255797
EPI_ISL_12255897
EPI_ISL_12255997
EPI_ISL_12307797
EPI_ISL_12266097
EPI_ISL_12266297
EPI_ISL_9133263
EPI_ISL_12266397
EPI_ISL_13541979
EPI_ISL_12272797
EPI_ISL_13541984
EPI_ISL_13541879
EPI_ISL_13289335
EPI_ISL_13541878
EPI_ISL_12298497
EPI_ISL_12357997
EPI_ISL_12358097
EPI_ISL_13541545
EPI_ISL_13541327
EPI_ISL_12324097
EPI_ISL_13254835
EPI_ISL_13541325
EPI_ISL_13541340
EPI_ISL_12450197
EPI_ISL_12450297
EPI_ISL_12450397
EPI_ISL_12450697
EPI_ISL_12450497
EPI_ISL_12450797
EPI_ISL_12452197
EPI_ISL_12450997
EPI_ISL_12426697
EPI_ISL_12426597
EPI_ISL_11624964
EPI_ISL_12432897
EPI_ISL_13541369
EPI_ISL_13541245
EPI_ISL_12462197
EPI_ISL_13541154
EPI_ISL_13541177
EPI_ISL_13541291
EPI_ISL_13541188
EPI_ISL_12466797
EPI_ISL_13540917
EPI_ISL_13540806
EPI_ISL_13540820
EPI_ISL_12489397
EPI_ISL_13540434
EPI_ISL_13540565
EPI_ISL_12422460
EPI_ISL_13270661
EPI_ISL_10132263
EPI_ISL_12756198
EPI_ISL_12722261
EPI_ISL_13257198
EPI_ISL_11500068
EPI_ISL_13270861
EPI_ISL_8358598
EPI_ISL_10817656
EPI_ISL_10818356
EPI_ISL_10818456
EPI_ISL_12034461
EPI_ISL_12033961
EPI_ISL_11897561
EPI_ISL_13256135
EPI_ISL_12722161
EPI_ISL_12503998
EPI_ISL_16534688
EPI_ISL_16534687
EPI_ISL_16534689
EPI_ISL_16534686
EPI_ISL_12590598
EPI_ISL_12590198
EPI_ISL_13255435
EPI_ISL_12593298
EPI_ISL_12588898
EPI_ISL_12588698
EPI_ISL_12589898
EPI_ISL_12590498
EPI_ISL_12722561
EPI_ISL_10831456
EPI_ISL_12722361
EPI_ISL_12881661
EPI_ISL_13257035
EPI_ISL_12622598
EPI_ISL_12622698
EPI_ISL_12622798
EPI_ISL_12623098
EPI_ISL_12881461
EPI_ISL_12641398
EPI_ISL_12641598
EPI_ISL_12642598
EPI_ISL_12881361
EPI_ISL_9341185
EPI_ISL_12652598
EPI_ISL_12654198
EPI_ISL_12752898
EPI_ISL_12752998
EPI_ISL_12706798
EPI_ISL_12707598
EPI_ISL_12707998
EPI_ISL_12707798
EPI_ISL_12707198
EPI_ISL_12718798
EPI_ISL_12722298
EPI_ISL_13053461
EPI_ISL_13053761
EPI_ISL_13053661
EPI_ISL_12764598
EPI_ISL_12835498
EPI_ISL_9684665
EPI_ISL_12891498
EPI_ISL_12844798
EPI_ISL_12896898
EPI_ISL_12856798
EPI_ISL_12857398
EPI_ISL_12857998
EPI_ISL_12857698
EPI_ISL_12858698
EPI_ISL_12860498
EPI_ISL_12860598
EPI_ISL_12860798
EPI_ISL_12860998
EPI_ISL_12861398
EPI_ISL_12861298
EPI_ISL_12861098
EPI_ISL_12859298
EPI_ISL_12860898
EPI_ISL_12858298
EPI_ISL_12858798
EPI_ISL_12856498
EPI_ISL_12873798
EPI_ISL_12881398
EPI_ISL_12881498
EPI_ISL_11570764
EPI_ISL_12307798
EPI_ISL_12926598
EPI_ISL_9712363
EPI_ISL_13263735
EPI_ISL_13264035
EPI_ISL_12959998
EPI_ISL_12972498
EPI_ISL_12973998
EPI_ISL_12974498
EPI_ISL_13078198
EPI_ISL_13040898
EPI_ISL_13041298
EPI_ISL_13041698
EPI_ISL_13042498
EPI_ISL_13042998
EPI_ISL_13044498
EPI_ISL_13045098
EPI_ISL_16533834
EPI_ISL_16533831
EPI_ISL_16533789
EPI_ISL_16533797
EPI_ISL_16533827
EPI_ISL_16533821
EPI_ISL_16533820
EPI_ISL_16533798
EPI_ISL_16533839
EPI_ISL_16533840
EPI_ISL_16533800
EPI_ISL_16533809
EPI_ISL_16533793
EPI_ISL_16533812
EPI_ISL_16533825
EPI_ISL_16533799
EPI_ISL_16533837
EPI_ISL_16533818
EPI_ISL_16533796
EPI_ISL_13053498
EPI_ISL_13055098
EPI_ISL_13118698
EPI_ISL_13120198
EPI_ISL_12173422
EPI_ISL_12157222
EPI_ISL_13121498
EPI_ISL_13121798
EPI_ISL_13122198
EPI_ISL_12174722
EPI_ISL_12176922
EPI_ISL_11763279
EPI_ISL_13162498
EPI_ISL_13150298
EPI_ISL_13163998
EPI_ISL_8372685
EPI_ISL_13198098
EPI_ISL_13198198
EPI_ISL_9394185
EPI_ISL_9394785
EPI_ISL_9133012
EPI_ISL_13289198
EPI_ISL_13289298
EPI_ISL_13254298
EPI_ISL_13254198
EPI_ISL_13254898
EPI_ISL_13255998
EPI_ISL_13256398
EPI_ISL_13149560
EPI_ISL_13260098
EPI_ISL_13149673
EPI_ISL_13263498
EPI_ISL_13263598
EPI_ISL_13263698
EPI_ISL_13270798
EPI_ISL_13270898
EPI_ISL_12329798
EPI_ISL_12329898
EPI_ISL_9435685
EPI_ISL_12844964
EPI_ISL_7872539
EPI_ISL_12881362
EPI_ISL_12034362
EPI_ISL_8305861
EPI_ISL_12856564
EPI_ISL_12857864
EPI_ISL_8544361
EPI_ISL_12858364
EPI_ISL_12859864
EPI_ISL_12857564
EPI_ISL_12859564
EPI_ISL_12861064
EPI_ISL_8060498
EPI_ISL_12860764
EPI_ISL_12857164
EPI_ISL_9549685
EPI_ISL_8094698
EPI_ISL_8093598
EPI_ISL_8093898
EPI_ISL_10998456
EPI_ISL_12867264
EPI_ISL_10998556
EPI_ISL_13233240
EPI_ISL_12867864
EPI_ISL_12867764
EPI_ISL_12868064
EPI_ISL_13290435
EPI_ISL_13149671
EPI_ISL_11014156
EPI_ISL_11680862
EPI_ISL_11011456
EPI_ISL_8374268
EPI_ISL_8471168
EPI_ISL_11685962
EPI_ISL_9392968
EPI_ISL_9394568
EPI_ISL_9440768
EPI_ISL_13254240
EPI_ISL_12191739
EPI_ISL_8208268
EPI_ISL_8630868
EPI_ISL_7872468
EPI_ISL_8292768
EPI_ISL_8318368
EPI_ISL_12266606
EPI_ISL_8305868
EPI_ISL_8306168
EPI_ISL_8324468
EPI_ISL_11680462
EPI_ISL_13686555
EPI_ISL_10818072
EPI_ISL_13686434
EPI_ISL_13686435
EPI_ISL_13053306
EPI_ISL_13053606
EPI_ISL_13053706
EPI_ISL_13053406
EPI_ISL_9522172
EPI_ISL_13270906
EPI_ISL_8630672
EPI_ISL_10948262
EPI_ISL_9004372
EPI_ISL_9005872
EPI_ISL_9006772
EPI_ISL_8305072
EPI_ISL_9012972
EPI_ISL_9013572
EPI_ISL_9013072
EPI_ISL_12710963
EPI_ISL_13686556
EPI_ISL_9028272
EPI_ISL_13686677
EPI_ISL_13686564
EPI_ISL_13686443
EPI_ISL_13686448
EPI_ISL_12626907
EPI_ISL_12627307
EPI_ISL_12627107
EPI_ISL_8304572
EPI_ISL_8305772
EPI_ISL_8305872
EPI_ISL_8095072
EPI_ISL_13686568
EPI_ISL_13686574
EPI_ISL_13686454
EPI_ISL_13686450
EPI_ISL_11199907
EPI_ISL_13686463
EPI_ISL_13686460
EPI_ISL_13686470
EPI_ISL_13686606
EPI_ISL_13686607
EPI_ISL_13686609
EPI_ISL_13686602
EPI_ISL_13686603
EPI_ISL_13686604
EPI_ISL_13686503
EPI_ISL_13686600
EPI_ISL_13686601
EPI_ISL_13686617
EPI_ISL_13686613
EPI_ISL_13686507
EPI_ISL_13686614
EPI_ISL_13686615
EPI_ISL_13686508
EPI_ISL_13686616
EPI_ISL_13686611
EPI_ISL_13686628
EPI_ISL_13686621
EPI_ISL_13686509
EPI_ISL_13686504
EPI_ISL_13686625
EPI_ISL_13686481
EPI_ISL_13686626
EPI_ISL_13686506
EPI_ISL_13686627
EPI_ISL_13686620
EPI_ISL_13686500
EPI_ISL_13686622
EPI_ISL_13686502
EPI_ISL_13686635
EPI_ISL_13686623
EPI_ISL_13686518
EPI_ISL_13686519
EPI_ISL_13686514
EPI_ISL_13686515
EPI_ISL_13686517
EPI_ISL_13686516
EPI_ISL_13686638
EPI_ISL_13686510
EPI_ISL_13686631
EPI_ISL_13686511
EPI_ISL_13686512
EPI_ISL_13686633
EPI_ISL_13686520
EPI_ISL_13686641
EPI_ISL_13686529
EPI_ISL_13686528
EPI_ISL_13686523
EPI_ISL_13686525
EPI_ISL_13686645
EPI_ISL_13686526
EPI_ISL_13686527
EPI_ISL_13686648
EPI_ISL_13686649
EPI_ISL_13686482
EPI_ISL_13686521
EPI_ISL_13686642
EPI_ISL_13686522
EPI_ISL_13686643
EPI_ISL_10695372
EPI_ISL_13686644
EPI_ISL_13686650
EPI_ISL_13686651
EPI_ISL_13686530
EPI_ISL_13686294
EPI_ISL_13686652
EPI_ISL_13686419
EPI_ISL_13686536
EPI_ISL_13686537
EPI_ISL_13686658
EPI_ISL_13686417
EPI_ISL_13686538
EPI_ISL_13686659
EPI_ISL_13686418
EPI_ISL_13686539
EPI_ISL_13686532
EPI_ISL_12881607
EPI_ISL_13686533
EPI_ISL_13686534
EPI_ISL_13686561
EPI_ISL_13686535
EPI_ISL_13686660
EPI_ISL_13686540
EPI_ISL_13686662
EPI_ISL_13686541
EPI_ISL_13686420
EPI_ISL_13686663
EPI_ISL_13686421
EPI_ISL_13686547
EPI_ISL_13686427
EPI_ISL_13686548
EPI_ISL_13686669
EPI_ISL_13686428
EPI_ISL_13686549
EPI_ISL_13686429
EPI_ISL_13686664
EPI_ISL_13686543
EPI_ISL_13686422
EPI_ISL_13686544
EPI_ISL_13686423
EPI_ISL_13686545
EPI_ISL_13686425
EPI_ISL_13686546
EPI_ISL_13686667
EPI_ISL_13686671
EPI_ISL_13686550
EPI_ISL_10761262
EPI_ISL_13686672
EPI_ISL_10020272
EPI_ISL_10020372
EPI_ISL_13686551
EPI_ISL_13686430
EPI_ISL_13686552
EPI_ISL_13686431
EPI_ISL_13686553
EPI_ISL_13686432
EPI_ISL_13686670
EPI_ISL_13686437
EPI_ISL_10817472
EPI_ISL_10817572
EPI_ISL_13686558
EPI_ISL_13686438
EPI_ISL_13686559
EPI_ISL_13686439
EPI_ISL_13686433
EPI_ISL_13686554
EPI_ISL_13686557
EPI_ISL_13686562
EPI_ISL_13686441
EPI_ISL_13686442
EPI_ISL_13686569
EPI_ISL_13686449
EPI_ISL_11180056
EPI_ISL_13686444
EPI_ISL_13686565
EPI_ISL_13686566
EPI_ISL_13686567
EPI_ISL_13686447
EPI_ISL_13686451
EPI_ISL_13686572
EPI_ISL_13686452
EPI_ISL_13686455
EPI_ISL_13686576
EPI_ISL_13686577
EPI_ISL_13686457
EPI_ISL_13686462
EPI_ISL_13686464
EPI_ISL_13686585
EPI_ISL_13686465
EPI_ISL_13686586
EPI_ISL_13686580
EPI_ISL_8324198
EPI_ISL_13686581
EPI_ISL_13686461
EPI_ISL_13686466
EPI_ISL_13686587
EPI_ISL_13686467
EPI_ISL_13686588
EPI_ISL_13686589
EPI_ISL_13686469
EPI_ISL_13686476
EPI_ISL_13686595
EPI_ISL_13686474
EPI_ISL_13686475
EPI_ISL_13686591
EPI_ISL_13686472
EPI_ISL_13686592
EPI_ISL_13686471
EPI_ISL_12503726
EPI_ISL_13686478
EPI_ISL_13686599
EPI_ISL_13686479
EPI_ISL_13686488
EPI_ISL_13686497
EPI_ISL_13686492
EPI_ISL_13686499
EPI_ISL_13686177
EPI_ISL_13686178
EPI_ISL_13686179
EPI_ISL_13686173
EPI_ISL_13686295
EPI_ISL_13686296
EPI_ISL_13686170
EPI_ISL_13686171
EPI_ISL_13686292
EPI_ISL_13686188
EPI_ISL_13686189
EPI_ISL_13686184
EPI_ISL_13686180
EPI_ISL_13686191
EPI_ISL_13686198
EPI_ISL_13686199
EPI_ISL_13686194
EPI_ISL_13686195
EPI_ISL_13686196
EPI_ISL_13686190
EPI_ISL_13686192
EPI_ISL_13686193
EPI_ISL_8372598
EPI_ISL_11199656
EPI_ISL_11199856
EPI_ISL_11200156
EPI_ISL_11200456
EPI_ISL_9549263
EPI_ISL_11200656
EPI_ISL_9861763
EPI_ISL_11201256
EPI_ISL_11201356
EPI_ISL_11201756
EPI_ISL_11201556
EPI_ISL_11202656
EPI_ISL_11203056
EPI_ISL_11203256
EPI_ISL_11203656
EPI_ISL_11203956
EPI_ISL_11204056
EPI_ISL_11204456
EPI_ISL_11204956
EPI_ISL_10073962
EPI_ISL_11205256
EPI_ISL_11205556
EPI_ISL_11205656
EPI_ISL_11206256
EPI_ISL_11206456
EPI_ISL_11206556
EPI_ISL_13686404
EPI_ISL_11206856
EPI_ISL_11206956
EPI_ISL_13686302
EPI_ISL_13686415
EPI_ISL_13686411
EPI_ISL_13686413
EPI_ISL_13686414
EPI_ISL_13686300
EPI_ISL_13686309
EPI_ISL_13686305
EPI_ISL_13686307
EPI_ISL_13686308
EPI_ISL_13686304
EPI_ISL_13686319
EPI_ISL_13686310
EPI_ISL_13686311
EPI_ISL_13686317
EPI_ISL_13686318
EPI_ISL_13686325
EPI_ISL_13686315
EPI_ISL_13686320
EPI_ISL_13686321
EPI_ISL_13686322
EPI_ISL_13686327
EPI_ISL_13686328
EPI_ISL_13686326
EPI_ISL_13686209
EPI_ISL_13686323
EPI_ISL_13686324
EPI_ISL_13686204
EPI_ISL_13686205
EPI_ISL_13686210
EPI_ISL_13686331
EPI_ISL_13686218
EPI_ISL_13686332
EPI_ISL_13686211
EPI_ISL_13686212
EPI_ISL_13686333
EPI_ISL_13686217
EPI_ISL_13686338
EPI_ISL_13686339
EPI_ISL_13686219
EPI_ISL_13686213
EPI_ISL_13686334
EPI_ISL_13686215
EPI_ISL_13686336
EPI_ISL_13686216
EPI_ISL_13686337
EPI_ISL_13686341
EPI_ISL_13686221
EPI_ISL_13150253
EPI_ISL_13686342
EPI_ISL_13686222
EPI_ISL_13686343
EPI_ISL_13686340
EPI_ISL_13686228
EPI_ISL_13686349
EPI_ISL_13686229
EPI_ISL_13686224
EPI_ISL_13686345
EPI_ISL_13686226
EPI_ISL_13686348
EPI_ISL_13686231
EPI_ISL_13686352
EPI_ISL_13686232
EPI_ISL_13686233
EPI_ISL_13686234
EPI_ISL_8550798
EPI_ISL_13686355
EPI_ISL_13686350
EPI_ISL_13686230
EPI_ISL_13686351
EPI_ISL_13686235
EPI_ISL_13686356
EPI_ISL_13686236
EPI_ISL_13686357
EPI_ISL_13686237
EPI_ISL_13686358
EPI_ISL_13686238
EPI_ISL_13686359
EPI_ISL_13686121
EPI_ISL_13686122
EPI_ISL_13686243
EPI_ISL_13686364
EPI_ISL_13686244
EPI_ISL_13686365
EPI_ISL_13686124
EPI_ISL_13686245
EPI_ISL_8544198
EPI_ISL_8545798
EPI_ISL_13686366
EPI_ISL_13686360
EPI_ISL_13686361
EPI_ISL_13686120
EPI_ISL_13686241
EPI_ISL_13686129
EPI_ISL_13686246
EPI_ISL_13686367
EPI_ISL_13686368
EPI_ISL_13686248
EPI_ISL_13686369
EPI_ISL_13686249
EPI_ISL_13686132
EPI_ISL_13686253
EPI_ISL_13686374
EPI_ISL_13686254
EPI_ISL_13686134
EPI_ISL_13686256
EPI_ISL_13686371
EPI_ISL_13686250
EPI_ISL_9132848
EPI_ISL_13686372
EPI_ISL_13686373
EPI_ISL_13686257
EPI_ISL_13686378
EPI_ISL_13686258
EPI_ISL_13686379
EPI_ISL_8593898
EPI_ISL_13686387
EPI_ISL_13686143
EPI_ISL_13686264
EPI_ISL_13686385
EPI_ISL_13686144
EPI_ISL_13686386
EPI_ISL_13686145
EPI_ISL_13686266
EPI_ISL_13686146
EPI_ISL_13686267
EPI_ISL_13686388
EPI_ISL_13686260
EPI_ISL_13686381
EPI_ISL_13686141
EPI_ISL_13686262
EPI_ISL_13686383
EPI_ISL_13686142
EPI_ISL_13686263
EPI_ISL_13686384
EPI_ISL_13686380
EPI_ISL_13686268
EPI_ISL_13686389
EPI_ISL_13686148
EPI_ISL_13686269
EPI_ISL_13686149
EPI_ISL_13686154
EPI_ISL_13686275
EPI_ISL_13686396
EPI_ISL_13686397
EPI_ISL_13686156
EPI_ISL_13686277
EPI_ISL_13686398
EPI_ISL_13686278
EPI_ISL_13686150
EPI_ISL_13686271
EPI_ISL_13686392
EPI_ISL_13686151
EPI_ISL_13686272
EPI_ISL_13686393
EPI_ISL_8815585
EPI_ISL_13686273
EPI_ISL_13686394
EPI_ISL_13686153
EPI_ISL_13686274
EPI_ISL_13686395
EPI_ISL_13686390
EPI_ISL_13686391
EPI_ISL_13686279
EPI_ISL_13686159
EPI_ISL_13686165
EPI_ISL_13686166
EPI_ISL_13686289
EPI_ISL_13686282
EPI_ISL_8842385
EPI_ISL_13686162
EPI_ISL_13686283
EPI_ISL_13686163
EPI_ISL_13686164
EPI_ISL_13686281
EPI_ISL_8869485
EPI_ISL_11250256
EPI_ISL_11761907
EPI_ISL_8715598
EPI_ISL_8715898
EPI_ISL_13150345
EPI_ISL_9005085
EPI_ISL_9013685
EPI_ISL_12874864
EPI_ISL_12239365
EPI_ISL_10818376
EPI_ISL_10076362
EPI_ISL_12422463
EPI_ISL_10872476
EPI_ISL_9684382
EPI_ISL_10817476
EPI_ISL_10781676
EPI_ISL_10761376
EPI_ISL_16541497
EPI_ISL_10998576
EPI_ISL_10208376
EPI_ISL_16541448
EPI_ISL_16541411
EPI_ISL_16541454
EPI_ISL_16541538
EPI_ISL_16541478
EPI_ISL_16541474
EPI_ISL_16541537
EPI_ISL_16541532
EPI_ISL_16541625
EPI_ISL_16541623
EPI_ISL_16541584
EPI_ISL_16541585
EPI_ISL_16541592
EPI_ISL_16541596
EPI_ISL_16541604
EPI_ISL_16541595
EPI_ISL_16541598
EPI_ISL_16541579
EPI_ISL_13670843
EPI_ISL_16541469
EPI_ISL_11203107
EPI_ISL_16541476
EPI_ISL_16541431
EPI_ISL_16541523
EPI_ISL_16541524
EPI_ISL_16541486
EPI_ISL_16541437
EPI_ISL_16541483
EPI_ISL_16541529
EPI_ISL_16541525
EPI_ISL_16541522
EPI_ISL_16541418
EPI_ISL_16541416
EPI_ISL_16541535
EPI_ISL_16541485
EPI_ISL_16541493
EPI_ISL_16541484
EPI_ISL_16541536
EPI_ISL_16541492
EPI_ISL_16541414
EPI_ISL_16541498
EPI_ISL_16541490
EPI_ISL_16541534
EPI_ISL_16541533
EPI_ISL_16541412
EPI_ISL_16541499
EPI_ISL_16541530
EPI_ISL_16541508
EPI_ISL_16541516
EPI_ISL_16541496
EPI_ISL_16541494
EPI_ISL_16541501
EPI_ISL_16541509
EPI_ISL_16541506
EPI_ISL_16541504
EPI_ISL_16541500
EPI_ISL_16541464
EPI_ISL_16541514
EPI_ISL_16541461
EPI_ISL_16541463
EPI_ISL_16541512
EPI_ISL_16541511
EPI_ISL_16541519
EPI_ISL_16541518
EPI_ISL_16541480
EPI_ISL_16541515
EPI_ISL_16541481
EPI_ISL_12711107
EPI_ISL_16541513
EPI_ISL_16541479
EPI_ISL_12722207
EPI_ISL_16541443
EPI_ISL_16541475
EPI_ISL_16541453
EPI_ISL_16541482
EPI_ISL_16541459
EPI_ISL_16541444
EPI_ISL_12722507
EPI_ISL_16541451
EPI_ISL_16541421
EPI_ISL_16541426
EPI_ISL_16541435
EPI_ISL_16541424
EPI_ISL_16541422
EPI_ISL_16541439
EPI_ISL_16541605
EPI_ISL_16541434
EPI_ISL_16541432
EPI_ISL_16541433
EPI_ISL_16541609
EPI_ISL_16541600
EPI_ISL_16541563
EPI_ISL_16541603
EPI_ISL_16541569
EPI_ISL_16541602
EPI_ISL_16541560
EPI_ISL_16541568
EPI_ISL_16541619
EPI_ISL_16541601
EPI_ISL_16541567
EPI_ISL_16541566
EPI_ISL_16541565
EPI_ISL_16541570
EPI_ISL_16541618
EPI_ISL_16541576
EPI_ISL_16541575
EPI_ISL_16541616
EPI_ISL_16541573
EPI_ISL_16541615
EPI_ISL_16541572
EPI_ISL_16541578
EPI_ISL_16541612
EPI_ISL_16541574
EPI_ISL_16541577
EPI_ISL_16541580
EPI_ISL_16541546
EPI_ISL_16541544
EPI_ISL_16541547
EPI_ISL_16541591
EPI_ISL_16541545
EPI_ISL_16541621
EPI_ISL_16541589
EPI_ISL_16541588
EPI_ISL_16541543
EPI_ISL_16541587
EPI_ISL_16541590
EPI_ISL_16541606
EPI_ISL_16541541
EPI_ISL_16541559
EPI_ISL_16541556
EPI_ISL_16541558
EPI_ISL_16541557
EPI_ISL_16541608
EPI_ISL_16541553
EPI_ISL_16541554
EPI_ISL_16541551
EPI_ISL_16541597
EPI_ISL_16541552
EPI_ISL_16541607
EPI_ISL_16541562
EPI_ISL_16541550
EPI_ISL_16541586
EPI_ISL_16541599
EPI_ISL_16541549
EPI_ISL_16541622
EPI_ISL_16541548
EPI_ISL_16541624
EPI_ISL_16541620
EPI_ISL_16541564
EPI_ISL_16541542
EPI_ISL_16541614
EPI_ISL_16541594
EPI_ISL_16541447
EPI_ISL_16541540
EPI_ISL_16541583
EPI_ISL_16541617
EPI_ISL_16541528
EPI_ISL_16541561
EPI_ISL_16541610
EPI_ISL_16541593
EPI_ISL_16541527
EPI_ISL_16541582
EPI_ISL_16541611
EPI_ISL_16541449
EPI_ISL_16541445
EPI_ISL_16541539
EPI_ISL_16541613
EPI_ISL_16541555
EPI_ISL_16541488
EPI_ISL_16541571
EPI_ISL_16541526
EPI_ISL_16541491
EPI_ISL_16541452
EPI_ISL_16541581
EPI_ISL_16541441
EPI_ISL_16541457
EPI_ISL_16541446
EPI_ISL_16541419
EPI_ISL_16541415
EPI_ISL_16541413
EPI_ISL_16541489
EPI_ISL_16541521
EPI_ISL_16541425
EPI_ISL_16541465
EPI_ISL_16541420
EPI_ISL_16541487
EPI_ISL_16541520
EPI_ISL_16541442
EPI_ISL_16541440
EPI_ISL_16541456
EPI_ISL_16541505
EPI_ISL_16541417
EPI_ISL_16541455
EPI_ISL_16541458
EPI_ISL_16541450
EPI_ISL_16541531
EPI_ISL_16541495
EPI_ISL_16541477
EPI_ISL_16541460
EPI_ISL_16541429
EPI_ISL_16541503
EPI_ISL_16541507
EPI_ISL_16541427
EPI_ISL_16541428
EPI_ISL_16541468
EPI_ISL_16541502
EPI_ISL_16541517
EPI_ISL_16541467
EPI_ISL_16541470
EPI_ISL_16541472
EPI_ISL_16541423
EPI_ISL_16541462
EPI_ISL_16541436
EPI_ISL_16541510
EPI_ISL_16541466
EPI_ISL_16541471
EPI_ISL_16541438
EPI_ISL_16541430
EPI_ISL_16541473
EPI_ISL_13670892
EPI_ISL_13671110
EPI_ISL_10385339
EPI_ISL_13151026
EPI_ISL_8871698
EPI_ISL_10998562
EPI_ISL_8861398
EPI_ISL_8861498
EPI_ISL_8866798
EPI_ISL_13670932
EPI_ISL_13670930
EPI_ISL_13670924
EPI_ISL_11352956
EPI_ISL_13671083
EPI_ISL_13671099
EPI_ISL_13671098
EPI_ISL_13671090
EPI_ISL_13671097
EPI_ISL_11353556
EPI_ISL_13671088
EPI_ISL_10132162
EPI_ISL_17038722
EPI_ISL_9096264
EPI_ISL_13671056
EPI_ISL_13671055
EPI_ISL_13671050
EPI_ISL_9013398
EPI_ISL_9006198
EPI_ISL_13671049
EPI_ISL_9549217
EPI_ISL_9549317
EPI_ISL_9549417
EPI_ISL_17038665
EPI_ISL_13671037
EPI_ISL_13671031
EPI_ISL_13671030
EPI_ISL_13671025
EPI_ISL_13671029
EPI_ISL_9549817
EPI_ISL_13671017
EPI_ISL_13671131
EPI_ISL_13671130
EPI_ISL_13671124
EPI_ISL_13671123
EPI_ISL_13671127
EPI_ISL_9030898
EPI_ISL_13671128
EPI_ISL_13671126
EPI_ISL_17038658
EPI_ISL_13670899
EPI_ISL_13670895
EPI_ISL_17038701
EPI_ISL_13670888
EPI_ISL_13670882
EPI_ISL_13670886
EPI_ISL_9004398
EPI_ISL_9005698
EPI_ISL_9016564
EPI_ISL_13670991
EPI_ISL_13670990
EPI_ISL_13670872
EPI_ISL_13670988
EPI_ISL_13670986
EPI_ISL_13670981
EPI_ISL_13670980
EPI_ISL_13670985
EPI_ISL_13670983
EPI_ISL_17038803
EPI_ISL_13670982
EPI_ISL_17038772
EPI_ISL_17038760
EPI_ISL_17038752
EPI_ISL_17038743
EPI_ISL_9088898
EPI_ISL_17038811
EPI_ISL_17038818
EPI_ISL_17038809
EPI_ISL_9917985
EPI_ISL_17038813
EPI_ISL_9917485
EPI_ISL_13670956
EPI_ISL_13670953
EPI_ISL_13670958
EPI_ISL_13670951
EPI_ISL_17038836
EPI_ISL_13670949
EPI_ISL_13670947
EPI_ISL_17038762
EPI_ISL_17038775
EPI_ISL_17038829
EPI_ISL_17038713
EPI_ISL_17038764
EPI_ISL_17038703
EPI_ISL_17038753
EPI_ISL_17038810
EPI_ISL_17038816
EPI_ISL_17038842
EPI_ISL_17038830
EPI_ISL_17038787
EPI_ISL_17038789
EPI_ISL_17038790
EPI_ISL_13041439
EPI_ISL_13042839
EPI_ISL_9133698
EPI_ISL_9134198
EPI_ISL_9136998
EPI_ISL_9137198
EPI_ISL_9137498
EPI_ISL_10020385
EPI_ISL_13670811
EPI_ISL_13670818
EPI_ISL_13670662
EPI_ISL_9188798
EPI_ISL_13670755
EPI_ISL_13670850
EPI_ISL_13670846
EPI_ISL_13670847
EPI_ISL_13161739
EPI_ISL_11205007
EPI_ISL_11413356
EPI_ISL_11205807
EPI_ISL_9005564
EPI_ISL_9390198
EPI_ISL_9341698
EPI_ISL_10831385
EPI_ISL_11993064
EPI_ISL_12722124
EPI_ISL_9549548
EPI_ISL_9440998
EPI_ISL_12722524
EPI_ISL_16544215
EPI_ISL_16544220
EPI_ISL_16544254
EPI_ISL_16544244
EPI_ISL_16544269
EPI_ISL_16544240
EPI_ISL_16544242
EPI_ISL_16544258
EPI_ISL_16544241
EPI_ISL_16544278
EPI_ISL_16544319
EPI_ISL_16544341
EPI_ISL_16544340
EPI_ISL_16544195
EPI_ISL_16544322
EPI_ISL_16544362
EPI_ISL_16544375
EPI_ISL_16544367
EPI_ISL_16544371
EPI_ISL_16544210
EPI_ISL_16544209
EPI_ISL_16544411
EPI_ISL_16544199
EPI_ISL_16544207
EPI_ISL_16544392
EPI_ISL_16544412
EPI_ISL_16544390
EPI_ISL_16544472
EPI_ISL_16544436
EPI_ISL_16544437
EPI_ISL_16544461
EPI_ISL_16544495
EPI_ISL_16544491
EPI_ISL_16544549
EPI_ISL_16544535
EPI_ISL_16544599
EPI_ISL_16544554
EPI_ISL_16544234
EPI_ISL_16544586
EPI_ISL_16544587
EPI_ISL_16544233
EPI_ISL_16544235
EPI_ISL_16544237
EPI_ISL_16544601
EPI_ISL_16544236
EPI_ISL_16544216
EPI_ISL_16544239
EPI_ISL_16544619
EPI_ISL_16544212
EPI_ISL_16544223
EPI_ISL_16544232
EPI_ISL_16544222
EPI_ISL_16544631
EPI_ISL_16544226
EPI_ISL_16544348
EPI_ISL_16544280
EPI_ISL_16544440
EPI_ISL_16544227
EPI_ISL_16544285
EPI_ISL_16544625
EPI_ISL_16544627
EPI_ISL_16544639
EPI_ISL_16544208
EPI_ISL_16544640
EPI_ISL_16544302
EPI_ISL_16544250
EPI_ISL_16544651
EPI_ISL_16544647
EPI_ISL_16544361
EPI_ISL_16544355
EPI_ISL_16544646
EPI_ISL_16544373
EPI_ISL_16544360
EPI_ISL_16544364
EPI_ISL_16544336
EPI_ISL_16544196
EPI_ISL_16544358
EPI_ISL_16544333
EPI_ISL_16544193
EPI_ISL_16544346
EPI_ISL_16544198
EPI_ISL_16544194
EPI_ISL_16544351
EPI_ISL_16544197
EPI_ISL_16544347
EPI_ISL_13668618
EPI_ISL_16544313
EPI_ISL_16544310
EPI_ISL_16544316
EPI_ISL_16544318
EPI_ISL_16544323
EPI_ISL_16544329
EPI_ISL_16544200
EPI_ISL_16544202
EPI_ISL_16544203
EPI_ISL_16544205
EPI_ISL_16544325
EPI_ISL_16544204
EPI_ISL_16544206
EPI_ISL_16544380
EPI_ISL_10866385
EPI_ISL_16544637
EPI_ISL_16544643
EPI_ISL_16544641
EPI_ISL_16544238
EPI_ISL_16544650
EPI_ISL_16544648
EPI_ISL_9549798
EPI_ISL_16544642
EPI_ISL_16544644
EPI_ISL_16544645
EPI_ISL_16544287
EPI_ISL_16544299
EPI_ISL_16544282
EPI_ISL_16544286
EPI_ISL_16544279
EPI_ISL_16544281
EPI_ISL_16544293
EPI_ISL_16544294
EPI_ISL_16544283
EPI_ISL_16544260
EPI_ISL_16544259
EPI_ISL_16544284
EPI_ISL_16544277
EPI_ISL_16544290
EPI_ISL_11472256
EPI_ISL_16544291
EPI_ISL_11472456
EPI_ISL_16544255
EPI_ISL_16544292
EPI_ISL_16544295
EPI_ISL_16544296
EPI_ISL_16544256
EPI_ISL_16544297
EPI_ISL_16544298
EPI_ISL_16544289
EPI_ISL_16544261
EPI_ISL_16544265
EPI_ISL_16544263
EPI_ISL_16544264
EPI_ISL_16544257
EPI_ISL_16544243
EPI_ISL_16544262
EPI_ISL_16544273
EPI_ISL_16544274
EPI_ISL_16544268
EPI_ISL_16544270
EPI_ISL_16544271
EPI_ISL_16544272
EPI_ISL_16544266
EPI_ISL_16544275
EPI_ISL_16544276
EPI_ISL_16544267
EPI_ISL_16544251
EPI_ISL_16544253
EPI_ISL_16544252
EPI_ISL_16544245
EPI_ISL_16544246
EPI_ISL_16544248
EPI_ISL_16544221
EPI_ISL_16544247
EPI_ISL_16544218
EPI_ISL_16544213
EPI_ISL_16544582
EPI_ISL_16544583
EPI_ISL_16544211
EPI_ISL_12885364
EPI_ISL_16544214
EPI_ISL_12885864
EPI_ISL_16544217
EPI_ISL_16544219
EPI_ISL_16544230
EPI_ISL_16544231
EPI_ISL_16544225
EPI_ISL_16544314
EPI_ISL_16544228
EPI_ISL_16544229
EPI_ISL_16544320
EPI_ISL_16544317
EPI_ISL_16544311
EPI_ISL_16544312
EPI_ISL_16544321
EPI_ISL_16544315
EPI_ISL_16544306
EPI_ISL_16544324
EPI_ISL_16544300
EPI_ISL_16544301
EPI_ISL_16544305
EPI_ISL_16544307
EPI_ISL_16544303
EPI_ISL_16544309
EPI_ISL_16544308
EPI_ISL_16544439
EPI_ISL_16544444
EPI_ISL_16544519
EPI_ISL_16544396
EPI_ISL_16544632
EPI_ISL_16544510
EPI_ISL_16544514
EPI_ISL_16544511
EPI_ISL_16544516
EPI_ISL_16544405
EPI_ISL_16544408
EPI_ISL_13668623
EPI_ISL_16544611
EPI_ISL_13668617
EPI_ISL_16544612
EPI_ISL_16544610
EPI_ISL_16544634
EPI_ISL_16544512
EPI_ISL_16544614
EPI_ISL_16544513
EPI_ISL_16544635
EPI_ISL_16544525
EPI_ISL_16544515
EPI_ISL_16544517
EPI_ISL_16544401
EPI_ISL_16544636
EPI_ISL_16544400
EPI_ISL_16544518
EPI_ISL_16544520
EPI_ISL_16544524
EPI_ISL_16544521
EPI_ISL_16544404
EPI_ISL_16544526
EPI_ISL_16544523
EPI_ISL_16544528
EPI_ISL_16544522
EPI_ISL_16544402
EPI_ISL_16544403
EPI_ISL_16544407
EPI_ISL_16544363
EPI_ISL_16544406
EPI_ISL_16544527
EPI_ISL_16544357
EPI_ISL_16544529
EPI_ISL_16544356
EPI_ISL_16544409
EPI_ISL_12887164
EPI_ISL_16544372
EPI_ISL_16544368
EPI_ISL_16544359
EPI_ISL_16544576
EPI_ISL_16544574
EPI_ISL_16544374
EPI_ISL_16544369
EPI_ISL_16544366
EPI_ISL_16544460
EPI_ISL_16544365
EPI_ISL_16544482
EPI_ISL_16544484
EPI_ISL_16544485
EPI_ISL_16544481
EPI_ISL_16544480
EPI_ISL_16544476
EPI_ISL_16544483
EPI_ISL_16544598
EPI_ISL_16544475
EPI_ISL_16544596
EPI_ISL_16544398
EPI_ISL_16544478
EPI_ISL_16544597
EPI_ISL_16544399
EPI_ISL_16544479
EPI_ISL_16544477
EPI_ISL_16544499
EPI_ISL_16544391
EPI_ISL_16544490
EPI_ISL_16544486
EPI_ISL_16544434
EPI_ISL_16544555
EPI_ISL_16544492
EPI_ISL_16544493
EPI_ISL_16544494
EPI_ISL_16544608
EPI_ISL_16544603
EPI_ISL_16544604
EPI_ISL_16544496
EPI_ISL_16544381
EPI_ISL_16544487
EPI_ISL_16544606
EPI_ISL_16544605
EPI_ISL_16544602
EPI_ISL_16544607
EPI_ISL_16544385
EPI_ISL_16544609
EPI_ISL_16544384
EPI_ISL_16544382
EPI_ISL_16544386
EPI_ISL_16544377
EPI_ISL_16544383
EPI_ISL_16544498
EPI_ISL_16544615
EPI_ISL_16544376
EPI_ISL_16544378
EPI_ISL_16544379
EPI_ISL_16544616
EPI_ISL_16544497
EPI_ISL_16544395
EPI_ISL_16544618
EPI_ISL_16544394
EPI_ISL_16544393
EPI_ISL_16544622
EPI_ISL_16544397
EPI_ISL_16544387
EPI_ISL_16544621
EPI_ISL_16544389
EPI_ISL_16544500
EPI_ISL_16544620
EPI_ISL_16544501
EPI_ISL_16544623
EPI_ISL_16544624
EPI_ISL_16544502
EPI_ISL_16544626
EPI_ISL_16544504
EPI_ISL_9629998
EPI_ISL_16544505
EPI_ISL_16544509
EPI_ISL_16544506
EPI_ISL_16544507
EPI_ISL_16544628
EPI_ISL_16544508
EPI_ISL_16544543
EPI_ISL_16544584
EPI_ISL_16544489
EPI_ISL_16544342
EPI_ISL_16544580
EPI_ISL_16544488
EPI_ISL_16544581
EPI_ISL_16544462
EPI_ISL_16544456
EPI_ISL_16544453
EPI_ISL_16544471
EPI_ISL_16544585
EPI_ISL_16544349
EPI_ISL_16544332
EPI_ISL_16544335
EPI_ISL_16544590
EPI_ISL_16544575
EPI_ISL_16544455
EPI_ISL_16544454
EPI_ISL_16544577
EPI_ISL_16544579
EPI_ISL_16544334
EPI_ISL_16544459
EPI_ISL_16544457
EPI_ISL_16544470
EPI_ISL_16544473
EPI_ISL_16544474
EPI_ISL_16544458
EPI_ISL_16544592
EPI_ISL_16544343
EPI_ISL_16544467
EPI_ISL_16544350
EPI_ISL_16544353
EPI_ISL_16544562
EPI_ISL_16544339
EPI_ISL_16544344
EPI_ISL_16544591
EPI_ISL_16544352
EPI_ISL_16544595
EPI_ISL_16544464
EPI_ISL_16544441
EPI_ISL_16544465
EPI_ISL_16544589
EPI_ISL_16544466
EPI_ISL_16544345
EPI_ISL_16544588
EPI_ISL_16544450
EPI_ISL_16544443
EPI_ISL_16544468
EPI_ISL_16544469
EPI_ISL_16544561
EPI_ISL_16544552
EPI_ISL_16544438
EPI_ISL_16544556
EPI_ISL_16544431
EPI_ISL_16544558
EPI_ISL_16544432
EPI_ISL_16544536
EPI_ISL_16544557
EPI_ISL_16544559
EPI_ISL_16544571
EPI_ISL_16544569
EPI_ISL_16544570
EPI_ISL_16544448
EPI_ISL_16544572
EPI_ISL_16544451
EPI_ISL_16544452
EPI_ISL_16544445
EPI_ISL_16544442
EPI_ISL_16544568
EPI_ISL_16544331
EPI_ISL_16544563
EPI_ISL_16544567
EPI_ISL_16544564
EPI_ISL_16544446
EPI_ISL_16544328
EPI_ISL_16544327
EPI_ISL_16544326
EPI_ISL_16544415
EPI_ISL_16544449
EPI_ISL_16544413
EPI_ISL_16544540
EPI_ISL_16544530
EPI_ISL_16544416
EPI_ISL_16544531
EPI_ISL_16544410
EPI_ISL_16544532
EPI_ISL_16544533
EPI_ISL_16544538
EPI_ISL_16544419
EPI_ISL_16544420
EPI_ISL_16544425
EPI_ISL_16544550
EPI_ISL_16544424
EPI_ISL_16544545
EPI_ISL_16544547
EPI_ISL_16544551
EPI_ISL_16544546
EPI_ISL_16544427
EPI_ISL_16544430
EPI_ISL_16544426
EPI_ISL_16544542
EPI_ISL_16544428
EPI_ISL_16544421
EPI_ISL_16544548
EPI_ISL_16544370
EPI_ISL_16544422
EPI_ISL_16544429
EPI_ISL_16544354
EPI_ISL_16544224
EPI_ISL_16544638
EPI_ISL_12889264
EPI_ISL_16544633
EPI_ISL_16544249
EPI_ISL_16544433
EPI_ISL_16544435
EPI_ISL_16544288
EPI_ISL_16544565
EPI_ISL_16544553
EPI_ISL_16544560
EPI_ISL_16544630
EPI_ISL_16544539
EPI_ISL_16544330
EPI_ISL_16544573
EPI_ISL_16544201
EPI_ISL_16544566
EPI_ISL_16544337
EPI_ISL_16544600
EPI_ISL_16544578
EPI_ISL_16544447
EPI_ISL_16544613
EPI_ISL_16544649
EPI_ISL_16544338
EPI_ISL_16544617
EPI_ISL_16544463
EPI_ISL_16544417
EPI_ISL_16544534
EPI_ISL_16544414
EPI_ISL_16544593
EPI_ISL_16544537
EPI_ISL_16544388
EPI_ISL_16544304
EPI_ISL_16544418
EPI_ISL_16544594
EPI_ISL_16544544
EPI_ISL_16544541
EPI_ISL_16544503
EPI_ISL_16544423
EPI_ISL_16544629
EPI_ISL_9661798
EPI_ISL_9685198
EPI_ISL_9663998
EPI_ISL_13668598
EPI_ISL_9712398
EPI_ISL_10817985
EPI_ISL_10817585
EPI_ISL_13668645
EPI_ISL_11495156
EPI_ISL_13668625
EPI_ISL_13668624
EPI_ISL_13668626
EPI_ISL_10817624
EPI_ISL_11499556
EPI_ISL_11499756
EPI_ISL_11499856
EPI_ISL_11499956
EPI_ISL_11500556
EPI_ISL_11500856
EPI_ISL_11500756
EPI_ISL_11500956
EPI_ISL_11204407
EPI_ISL_9858998
EPI_ISL_10950885
EPI_ISL_9861498
EPI_ISL_9861398
EPI_ISL_11533256
EPI_ISL_9880398
EPI_ISL_9910898
EPI_ISL_9917598
EPI_ISL_9918298
EPI_ISL_9137024
EPI_ISL_9961798
EPI_ISL_11528856
EPI_ISL_11529356
EPI_ISL_11530656
EPI_ISL_11762507
EPI_ISL_11205832
EPI_ISL_11762907
EPI_ISL_10132098
EPI_ISL_10998585
EPI_ISL_11199407
EPI_ISL_11200607
EPI_ISL_10208498
EPI_ISL_17039853
EPI_ISL_17039857
EPI_ISL_17039894
EPI_ISL_11625056
EPI_ISL_17039863
EPI_ISL_17039860
EPI_ISL_17039841
EPI_ISL_17039883
EPI_ISL_17039845
EPI_ISL_10268998
EPI_ISL_17039849
EPI_ISL_17039871
EPI_ISL_17039847
EPI_ISL_17039874
EPI_ISL_17039856
EPI_ISL_17039877
EPI_ISL_17039878
EPI_ISL_17039879
EPI_ISL_17039859
EPI_ISL_17039880
EPI_ISL_10208225
EPI_ISL_17039942
EPI_ISL_17039947
EPI_ISL_17039941
EPI_ISL_17039937
EPI_ISL_17039896
EPI_ISL_17039949
EPI_ISL_17039938
EPI_ISL_17039893
EPI_ISL_17040106
EPI_ISL_17040100
EPI_ISL_17039897
EPI_ISL_17039966
EPI_ISL_17040055
EPI_ISL_17040059
EPI_ISL_10280098
EPI_ISL_17040051
EPI_ISL_17040054
EPI_ISL_17040056
EPI_ISL_10297398
EPI_ISL_17040043
EPI_ISL_12422511
EPI_ISL_17040047
EPI_ISL_17040041
EPI_ISL_12422501
EPI_ISL_10311098
EPI_ISL_13887540
EPI_ISL_17040007
EPI_ISL_17039861
EPI_ISL_17040028
EPI_ISL_17039970
EPI_ISL_17039867
EPI_ISL_17039930
EPI_ISL_17039855
EPI_ISL_17039868
EPI_ISL_17039870
EPI_ISL_17039852
EPI_ISL_17039851
EPI_ISL_17039850
EPI_ISL_17039854
EPI_ISL_17039876
EPI_ISL_17039968
EPI_ISL_17039840
EPI_ISL_17039964
EPI_ISL_17039948
EPI_ISL_17039961
EPI_ISL_17039955
EPI_ISL_17039990
EPI_ISL_17039960
EPI_ISL_17039846
EPI_ISL_17039844
EPI_ISL_17039842
EPI_ISL_17039843
EPI_ISL_17039848
EPI_ISL_17039956
EPI_ISL_17039953
EPI_ISL_17039952
EPI_ISL_17039957
EPI_ISL_17039900
EPI_ISL_17039904
EPI_ISL_17039989
EPI_ISL_17039978
EPI_ISL_17039980
EPI_ISL_12722226
EPI_ISL_17039950
EPI_ISL_17039910
EPI_ISL_17040046
EPI_ISL_17040053
EPI_ISL_17040049
EPI_ISL_12174123
EPI_ISL_12173423
EPI_ISL_17039996
EPI_ISL_17040014
EPI_ISL_17040005
EPI_ISL_17040035
EPI_ISL_17040033
EPI_ISL_17040024
EPI_ISL_17040026
EPI_ISL_17040034
EPI_ISL_17039862
EPI_ISL_17039981
EPI_ISL_17039985
EPI_ISL_17039984
EPI_ISL_17039866
EPI_ISL_17039983
EPI_ISL_17040044
EPI_ISL_17039982
EPI_ISL_17039864
EPI_ISL_17039988
EPI_ISL_17039987
EPI_ISL_17039865
EPI_ISL_17039869
EPI_ISL_17039971
EPI_ISL_17039986
EPI_ISL_17040058
EPI_ISL_17039975
EPI_ISL_17039995
EPI_ISL_17040068
EPI_ISL_17040057
EPI_ISL_17040052
EPI_ISL_17040050
EPI_ISL_17040048
EPI_ISL_17039991
EPI_ISL_17040045
EPI_ISL_17039973
EPI_ISL_17039976
EPI_ISL_17039972
EPI_ISL_17039885
EPI_ISL_17039977
EPI_ISL_17039979
EPI_ISL_17039882
EPI_ISL_17040074
EPI_ISL_17039974
EPI_ISL_17040072
EPI_ISL_17040040
EPI_ISL_17040042
EPI_ISL_17039858
EPI_ISL_17039886
EPI_ISL_17039884
EPI_ISL_17039888
EPI_ISL_17039889
EPI_ISL_17040076
EPI_ISL_17040078
EPI_ISL_17040067
EPI_ISL_17040077
EPI_ISL_17039887
EPI_ISL_12238714
EPI_ISL_17040079
EPI_ISL_17040071
EPI_ISL_17040073
EPI_ISL_17039873
EPI_ISL_17040075
EPI_ISL_17039891
EPI_ISL_17039998
EPI_ISL_17040070
EPI_ISL_17039994
EPI_ISL_17039892
EPI_ISL_17039890
EPI_ISL_17039872
EPI_ISL_17040066
EPI_ISL_17039993
EPI_ISL_17039999
EPI_ISL_17039992
EPI_ISL_17040062
EPI_ISL_17039997
EPI_ISL_17039895
EPI_ISL_17040069
EPI_ISL_17039898
EPI_ISL_17039875
EPI_ISL_17040063
EPI_ISL_17040099
EPI_ISL_17040065
EPI_ISL_17040018
EPI_ISL_17040064
EPI_ISL_17040061
EPI_ISL_17040060
EPI_ISL_12238314
EPI_ISL_17039881
EPI_ISL_17040096
EPI_ISL_17040095
EPI_ISL_17040098
EPI_ISL_17040094
EPI_ISL_17040097
EPI_ISL_17040092
EPI_ISL_17040091
EPI_ISL_17040093
EPI_ISL_17040085
EPI_ISL_17040089
EPI_ISL_17040084
EPI_ISL_17039899
EPI_ISL_17040088
EPI_ISL_17039903
EPI_ISL_17039906
EPI_ISL_17040087
EPI_ISL_17039902
EPI_ISL_17040086
EPI_ISL_17040081
EPI_ISL_17039907
EPI_ISL_17040080
EPI_ISL_17040115
EPI_ISL_17040083
EPI_ISL_17040082
EPI_ISL_17040090
EPI_ISL_17039901
EPI_ISL_17039908
EPI_ISL_17039905
EPI_ISL_17039909
EPI_ISL_17039929
EPI_ISL_17040114
EPI_ISL_17039922
EPI_ISL_17039920
EPI_ISL_17040111
EPI_ISL_17039921
EPI_ISL_17040110
EPI_ISL_17040113
EPI_ISL_17040112
EPI_ISL_17039924
EPI_ISL_17039926
EPI_ISL_17039927
EPI_ISL_17039925
EPI_ISL_17039923
EPI_ISL_17039928
EPI_ISL_17040104
EPI_ISL_17040103
EPI_ISL_17040105
EPI_ISL_17039911
EPI_ISL_17040102
EPI_ISL_17040101
EPI_ISL_17039919
EPI_ISL_17039915
EPI_ISL_17039917
EPI_ISL_17039914
EPI_ISL_17040013
EPI_ISL_17039913
EPI_ISL_17040108
EPI_ISL_17039912
EPI_ISL_17039918
EPI_ISL_17040109
EPI_ISL_17039946
EPI_ISL_17039916
EPI_ISL_17040107
EPI_ISL_17040017
EPI_ISL_17039940
EPI_ISL_17040015
EPI_ISL_17040016
EPI_ISL_17039944
EPI_ISL_17040012
EPI_ISL_17040000
EPI_ISL_17039943
EPI_ISL_17039945
EPI_ISL_17040010
EPI_ISL_17041140
EPI_ISL_17040011
EPI_ISL_17040019
EPI_ISL_17040004
EPI_ISL_17040006
EPI_ISL_17039933
EPI_ISL_17040003
EPI_ISL_17040001
EPI_ISL_17039932
EPI_ISL_17039931
EPI_ISL_17039965
EPI_ISL_17040032
EPI_ISL_17040002
EPI_ISL_17040031
EPI_ISL_17040029
EPI_ISL_17039936
EPI_ISL_17039963
EPI_ISL_17039935
EPI_ISL_17039939
EPI_ISL_17039934
EPI_ISL_17040009
EPI_ISL_17040008
EPI_ISL_17040025
EPI_ISL_17039962
EPI_ISL_17040039
EPI_ISL_17040038
EPI_ISL_17040027
EPI_ISL_17040022
EPI_ISL_17040037
EPI_ISL_17039958
EPI_ISL_17040036
EPI_ISL_17040030
EPI_ISL_17039967
EPI_ISL_17040020
EPI_ISL_17039969
EPI_ISL_17039951
EPI_ISL_17040023
EPI_ISL_17039954
EPI_ISL_17039959
EPI_ISL_17040021
EPI_ISL_17040169
EPI_ISL_17040139
EPI_ISL_17040132
EPI_ISL_17040145
EPI_ISL_11628456
EPI_ISL_17040183
EPI_ISL_9549642
EPI_ISL_17040137
EPI_ISL_17040177
EPI_ISL_17040202
EPI_ISL_17040176
EPI_ISL_17040170
EPI_ISL_17040127
EPI_ISL_17040124
EPI_ISL_17040131
EPI_ISL_17040128
EPI_ISL_17040123
EPI_ISL_17040171
EPI_ISL_17040126
EPI_ISL_17040125
EPI_ISL_17040122
EPI_ISL_17040121
EPI_ISL_17040164
EPI_ISL_17040160
EPI_ISL_17040120
EPI_ISL_17040151
EPI_ISL_17040129
EPI_ISL_17040117
EPI_ISL_17040116
EPI_ISL_17040194
EPI_ISL_17040119
EPI_ISL_17040154
EPI_ISL_17040144
EPI_ISL_17041130
EPI_ISL_13153464
EPI_ISL_17040118
EPI_ISL_17040182
EPI_ISL_17040188
EPI_ISL_17040140
EPI_ISL_17041127
EPI_ISL_17040172
EPI_ISL_17040181
EPI_ISL_17040136
EPI_ISL_17040167
EPI_ISL_17040138
EPI_ISL_17040133
EPI_ISL_17040130
EPI_ISL_17040135
EPI_ISL_17040178
EPI_ISL_17040179
EPI_ISL_17040173
EPI_ISL_17040134
EPI_ISL_17040165
EPI_ISL_17040175
EPI_ISL_17040201
EPI_ISL_17040195
EPI_ISL_17040174
EPI_ISL_17040200
EPI_ISL_17040166
EPI_ISL_17040168
EPI_ISL_17040162
EPI_ISL_17040161
EPI_ISL_17040163
EPI_ISL_17040159
EPI_ISL_17040155
EPI_ISL_17040156
EPI_ISL_17040158
EPI_ISL_17040153
EPI_ISL_17040199
EPI_ISL_17040196
EPI_ISL_17040198
EPI_ISL_17040147
EPI_ISL_17040157
EPI_ISL_17040150
EPI_ISL_17040148
EPI_ISL_17040197
EPI_ISL_17040152
EPI_ISL_17040190
EPI_ISL_17040191
EPI_ISL_17040193
EPI_ISL_17040192
EPI_ISL_17040149
EPI_ISL_17040189
EPI_ISL_17040143
EPI_ISL_17040187
EPI_ISL_17040142
EPI_ISL_17040146
EPI_ISL_10998439
EPI_ISL_17040184
EPI_ISL_17040141
EPI_ISL_17040186
EPI_ISL_17040185
EPI_ISL_17040180
EPI_ISL_17041150
EPI_ISL_17041157
EPI_ISL_17041133
EPI_ISL_17041139
EPI_ISL_17041103
EPI_ISL_17041096
EPI_ISL_17041094
EPI_ISL_9341725
EPI_ISL_17041098
EPI_ISL_17041153
EPI_ISL_17041091
EPI_ISL_17041090
EPI_ISL_17041092
EPI_ISL_17041097
EPI_ISL_17041095
EPI_ISL_12034415
EPI_ISL_17041142
EPI_ISL_12564083
EPI_ISL_17041122
EPI_ISL_10553398
EPI_ISL_10553798
EPI_ISL_17041129
EPI_ISL_13153626
EPI_ISL_10563298
EPI_ISL_17041146
EPI_ISL_11680456
EPI_ISL_11680856
EPI_ISL_17041107
EPI_ISL_17041105
EPI_ISL_17041106
EPI_ISL_17041109
EPI_ISL_17041108
EPI_ISL_12466601
EPI_ISL_17041116
EPI_ISL_17041115
EPI_ISL_17041118
EPI_ISL_17041112
EPI_ISL_17041117
EPI_ISL_17041119
EPI_ISL_17041099
EPI_ISL_17041093
EPI_ISL_17041101
EPI_ISL_17041086
EPI_ISL_17041100
EPI_ISL_17041102
EPI_ISL_17041088
EPI_ISL_17041089
EPI_ISL_17041085
EPI_ISL_17041087
EPI_ISL_10656298
EPI_ISL_10657298
EPI_ISL_10657598
EPI_ISL_10657698
EPI_ISL_10695398
EPI_ISL_10695598
EPI_ISL_11685956
EPI_ISL_17041143
EPI_ISL_17041145
EPI_ISL_17041148
EPI_ISL_17041144
EPI_ISL_17041141
EPI_ISL_17041166
EPI_ISL_17041134
EPI_ISL_17041136
EPI_ISL_17041161
EPI_ISL_17041162
EPI_ISL_17041156
EPI_ISL_17041151
EPI_ISL_17041154
EPI_ISL_13153955
EPI_ISL_10650998
EPI_ISL_17041124
EPI_ISL_17041126
EPI_ISL_17041128
EPI_ISL_17041125
EPI_ISL_17041121
EPI_ISL_12722266
EPI_ISL_11009962
EPI_ISL_13153962
EPI_ISL_11696356
EPI_ISL_11010262
EPI_ISL_13154036
EPI_ISL_17041149
EPI_ISL_17041137
EPI_ISL_17041147
EPI_ISL_17041138
EPI_ISL_17041131
EPI_ISL_17041135
EPI_ISL_13154063
EPI_ISL_17041132
EPI_ISL_17041164
EPI_ISL_17041123
EPI_ISL_17041163
EPI_ISL_17041120
EPI_ISL_17041165
EPI_ISL_17041159
EPI_ISL_17041160
EPI_ISL_17041152
EPI_ISL_17041155
EPI_ISL_17041158
EPI_ISL_13154064
EPI_ISL_13154051
EPI_ISL_13154069
EPI_ISL_10817798
EPI_ISL_10817898
EPI_ISL_10870498
EPI_ISL_10872598
EPI_ISL_10896698
EPI_ISL_17041104
EPI_ISL_17041111
EPI_ISL_11744556
EPI_ISL_17041114
EPI_ISL_17041113
EPI_ISL_12644383
EPI_ISL_17041110
EPI_ISL_11744756
EPI_ISL_11745256
EPI_ISL_11499115
EPI_ISL_11328715
EPI_ISL_11762256
EPI_ISL_11762756
EPI_ISL_11762856
EPI_ISL_10695385
EPI_ISL_10998498
EPI_ISL_10998598
EPI_ISL_12710983
EPI_ISL_11014098
EPI_ISL_11010298
EPI_ISL_10695585
EPI_ISL_11033098
EPI_ISL_11500809
EPI_ISL_11199298
EPI_ISL_11199598
EPI_ISL_11200198
EPI_ISL_11200298
EPI_ISL_11200498
EPI_ISL_11200598
EPI_ISL_11200998
EPI_ISL_11685453
EPI_ISL_11201098
EPI_ISL_11202598
EPI_ISL_11203898
EPI_ISL_11203998
EPI_ISL_11205898
EPI_ISL_11206098
EPI_ISL_11206298
EPI_ISL_11227598
EPI_ISL_10714156
EPI_ISL_9703785
EPI_ISL_11296598
EPI_ISL_12173085
EPI_ISL_11328698
EPI_ISL_12202485
EPI_ISL_12859283
EPI_ISL_11863356
EPI_ISL_11413298
EPI_ISL_12722134
EPI_ISL_11751810
EPI_ISL_11472298
EPI_ISL_13410298
EPI_ISL_13410264
EPI_ISL_13410265
EPI_ISL_13410343
EPI_ISL_13410266
EPI_ISL_13410253
EPI_ISL_13410255
EPI_ISL_13410254
EPI_ISL_13410291
EPI_ISL_13410290
EPI_ISL_13410246
EPI_ISL_13410242
EPI_ISL_13410286
EPI_ISL_13410241
EPI_ISL_13410244
EPI_ISL_13410236
EPI_ISL_13410233
EPI_ISL_13410240
EPI_ISL_13410284
EPI_ISL_13410283
EPI_ISL_13410239
EPI_ISL_13410271
EPI_ISL_13410234
EPI_ISL_13410274
EPI_ISL_13410277
EPI_ISL_13410377
EPI_ISL_13410232
EPI_ISL_13410276
EPI_ISL_13410270
EPI_ISL_13410272
EPI_ISL_13410269
EPI_ISL_13410341
EPI_ISL_13410340
EPI_ISL_13410342
EPI_ISL_13410334
EPI_ISL_13410336
EPI_ISL_13410297
EPI_ISL_13410294
EPI_ISL_13410367
EPI_ISL_13410330
EPI_ISL_13410374
EPI_ISL_13410373
EPI_ISL_13410296
EPI_ISL_13410299
EPI_ISL_13410331
EPI_ISL_11499498
EPI_ISL_13410293
EPI_ISL_13410292
EPI_ISL_13410370
EPI_ISL_13410295
EPI_ISL_13410372
EPI_ISL_13410327
EPI_ISL_11499998
EPI_ISL_13410326
EPI_ISL_11500098
EPI_ISL_11500198
EPI_ISL_11500398
EPI_ISL_13410328
EPI_ISL_13410322
EPI_ISL_11500698
EPI_ISL_11500798
EPI_ISL_13410369
EPI_ISL_11500898
EPI_ISL_13410363
EPI_ISL_13410321
EPI_ISL_13410320
EPI_ISL_13410313
EPI_ISL_13410319
EPI_ISL_13410316
EPI_ISL_13410351
EPI_ISL_13410345
EPI_ISL_13410317
EPI_ISL_13410356
EPI_ISL_13410311
EPI_ISL_13410355
EPI_ISL_13410314
EPI_ISL_13410306
EPI_ISL_13410357
EPI_ISL_13410310
EPI_ISL_13410354
EPI_ISL_13410309
EPI_ISL_13410304
EPI_ISL_13410305
EPI_ISL_13410348
EPI_ISL_13410307
EPI_ISL_13410300
EPI_ISL_13410302
EPI_ISL_11527398
EPI_ISL_11528898
EPI_ISL_12358085
EPI_ISL_12627326
EPI_ISL_12627126
EPI_ISL_11760898
EPI_ISL_11761698
EPI_ISL_11762098
EPI_ISL_12450885
EPI_ISL_12239639
EPI_ISL_11791798
EPI_ISL_11862798
EPI_ISL_11863298
EPI_ISL_12466685
EPI_ISL_11933498
EPI_ISL_11250085
EPI_ISL_11937598
EPI_ISL_11937698
EPI_ISL_11952098
EPI_ISL_12000656
EPI_ISL_11997698
EPI_ISL_12033898
EPI_ISL_12033998
EPI_ISL_12034298
EPI_ISL_12034598
EPI_ISL_12040598
EPI_ISL_12100398
EPI_ISL_12101198
EPI_ISL_12463839
EPI_ISL_12109698
EPI_ISL_12134898
EPI_ISL_12146398
EPI_ISL_12149998
EPI_ISL_12182498
EPI_ISL_10831417
EPI_ISL_12172998
EPI_ISL_12173298
EPI_ISL_12167598
EPI_ISL_12229098
EPI_ISL_12213998
EPI_ISL_12202798
EPI_ISL_12239298
EPI_ISL_12239098
EPI_ISL_12255498
EPI_ISL_12258298
EPI_ISL_13686167
EPI_ISL_13686168
EPI_ISL_13686285
EPI_ISL_13686280
EPI_ISL_12266598
EPI_ISL_12266798
EPI_ISL_12266498
EPI_ISL_12272698
EPI_ISL_13135186
EPI_ISL_12303798
EPI_ISL_12358098
EPI_ISL_12028956
EPI_ISL_13053366
EPI_ISL_12323898
EPI_ISL_12324098
EPI_ISL_12324198
EPI_ISL_12450198
EPI_ISL_12450298
EPI_ISL_12450598
EPI_ISL_12450998
EPI_ISL_12450798
EPI_ISL_12452198
EPI_ISL_12422498
EPI_ISL_12462198
EPI_ISL_12466598
EPI_ISL_12466798
EPI_ISL_13042783
EPI_ISL_13042683
EPI_ISL_12590599
EPI_ISL_12752899
EPI_ISL_12708699
EPI_ISL_12891399
EPI_ISL_9133799
EPI_ISL_9134199
EPI_ISL_9941699
EPI_ISL_11762199
EPI_ISL_12503799
EPI_ISL_12531999
EPI_ISL_12532199
EPI_ISL_12564199
EPI_ISL_12590499
EPI_ISL_12590399
EPI_ISL_12590299
EPI_ISL_12573699
EPI_ISL_12588499
EPI_ISL_12588599
EPI_ISL_12589099
EPI_ISL_12588899
EPI_ISL_12594699
EPI_ISL_12595599
EPI_ISL_12621999
EPI_ISL_12622599
EPI_ISL_12622799
EPI_ISL_12623099
EPI_ISL_12504086
EPI_ISL_12641299
EPI_ISL_12641599
EPI_ISL_12642799
EPI_ISL_12652399
EPI_ISL_9549407
EPI_ISL_10208265
EPI_ISL_12752999
EPI_ISL_12752799
EPI_ISL_12504239
EPI_ISL_12706799
EPI_ISL_12708499
EPI_ISL_12710999
EPI_ISL_12758599
EPI_ISL_12564586
EPI_ISL_12759299
EPI_ISL_12722299
EPI_ISL_12722599
EPI_ISL_12764599
EPI_ISL_12590099
EPI_ISL_12891499
EPI_ISL_12891599
EPI_ISL_12896899
EPI_ISL_12858199
EPI_ISL_12859499
EPI_ISL_12858799
EPI_ISL_12858899
EPI_ISL_12860599
EPI_ISL_12860499
EPI_ISL_12860799
EPI_ISL_12861199
EPI_ISL_12861399
EPI_ISL_12857599
EPI_ISL_12858999
EPI_ISL_12856499
EPI_ISL_12588686
EPI_ISL_12593886
EPI_ISL_12540739
EPI_ISL_12541239
EPI_ISL_12176924
EPI_ISL_12974499
EPI_ISL_12541639
EPI_ISL_13041299
EPI_ISL_13041499
EPI_ISL_13041599
EPI_ISL_13041799
EPI_ISL_13042799
EPI_ISL_13053699
EPI_ISL_13053499
EPI_ISL_13053599
EPI_ISL_13061299
EPI_ISL_13122299
EPI_ISL_13122099
EPI_ISL_13161699
EPI_ISL_13135299
EPI_ISL_13162799
EPI_ISL_13163999
EPI_ISL_13170199
EPI_ISL_17048860
EPI_ISL_17048870
EPI_ISL_17048861
EPI_ISL_17048871
EPI_ISL_17048872
EPI_ISL_17048852
EPI_ISL_17048851
EPI_ISL_17048869
EPI_ISL_17048866
EPI_ISL_17048868
EPI_ISL_17048850
EPI_ISL_17048863
EPI_ISL_17048873
EPI_ISL_17048856
EPI_ISL_17048874
EPI_ISL_17048853
EPI_ISL_17048876
EPI_ISL_17048875
EPI_ISL_17048854
EPI_ISL_17048877
EPI_ISL_17048855
EPI_ISL_17048878
EPI_ISL_17048859
EPI_ISL_17048857
EPI_ISL_17048865
EPI_ISL_17048867
EPI_ISL_17048879
EPI_ISL_17048858
EPI_ISL_17048862
EPI_ISL_17048864
EPI_ISL_13289199
EPI_ISL_13254699
EPI_ISL_13255199
EPI_ISL_13255099
EPI_ISL_13255999
EPI_ISL_13256799
EPI_ISL_13259999
EPI_ISL_13263999
EPI_ISL_13264199
EPI_ISL_13263599
EPI_ISL_12239665
EPI_ISL_12881166
EPI_ISL_13220266
EPI_ISL_12644286
EPI_ISL_13053666
EPI_ISL_16560154
EPI_ISL_12329799
EPI_ISL_12329899
EPI_ISL_12238399
EPI_ISL_11863139
EPI_ISL_16560148
EPI_ISL_16560153
EPI_ISL_12238186
EPI_ISL_12652286
EPI_ISL_12652486
EPI_ISL_12652586
EPI_ISL_12118256
EPI_ISL_11863639
EPI_ISL_11863839
EPI_ISL_12538239
EPI_ISL_12538539
EPI_ISL_7872699
EPI_ISL_16555525
EPI_ISL_16555533
EPI_ISL_12710986
EPI_ISL_12759786
EPI_ISL_12564039
EPI_ISL_12134856
EPI_ISL_8156599
EPI_ISL_10870559
EPI_ISL_13150083
EPI_ISL_12857286
EPI_ISL_11203048
EPI_ISL_12590439
EPI_ISL_12168956
EPI_ISL_12883906
EPI_ISL_11904739
EPI_ISL_12590539
EPI_ISL_12857886
EPI_ISL_13198083
EPI_ISL_13198183
EPI_ISL_12158925
EPI_ISL_9132866
EPI_ISL_12860586
EPI_ISL_9142666
EPI_ISL_12173256
EPI_ISL_12874886
EPI_ISL_12881286
EPI_ISL_12034166
EPI_ISL_8544399
EPI_ISL_17052551
EPI_ISL_12926886
EPI_ISL_8632299
EPI_ISL_12972486
EPI_ISL_12974886
EPI_ISL_8715799
EPI_ISL_12590239
EPI_ISL_13160686
EPI_ISL_9917942
EPI_ISL_12566939
EPI_ISL_13257183
EPI_ISL_13043086
EPI_ISL_13043286
EPI_ISL_13043186
EPI_ISL_13042986
EPI_ISL_13044986
EPI_ISL_13044686
EPI_ISL_12239456
EPI_ISL_12238956
EPI_ISL_12239156
EPI_ISL_8842799
EPI_ISL_12238756
EPI_ISL_12255956
EPI_ISL_8866699
EPI_ISL_13263483
EPI_ISL_8869899
EPI_ISL_9329240
EPI_ISL_17051741
EPI_ISL_12258056
EPI_ISL_12258156
EPI_ISL_12258256
EPI_ISL_13053486
EPI_ISL_12258456
EPI_ISL_10298066
EPI_ISL_10377566
EPI_ISL_13062186
EPI_ISL_8924499
EPI_ISL_13073986
EPI_ISL_12266156
EPI_ISL_12266356
EPI_ISL_12266556
EPI_ISL_13160186
EPI_ISL_9013199
EPI_ISL_9012799
EPI_ISL_12273156
EPI_ISL_13117386
EPI_ISL_13120386
EPI_ISL_13121586
EPI_ISL_12274256
EPI_ISL_13121886
EPI_ISL_13423339
EPI_ISL_17052515
EPI_ISL_13122386
EPI_ISL_13161586
EPI_ISL_9137499
EPI_ISL_9137699
EPI_ISL_13053767
EPI_ISL_13053367
EPI_ISL_13150886
EPI_ISL_11010263
EPI_ISL_9350366
EPI_ISL_9190899
EPI_ISL_13163986
EPI_ISL_11010363
EPI_ISL_13424447
EPI_ISL_13053467
EPI_ISL_13053267
EPI_ISL_12214283
EPI_ISL_11315758
EPI_ISL_13198586
EPI_ISL_9341299
EPI_ISL_9341399
EPI_ISL_9342399
EPI_ISL_17053107
EPI_ISL_9355199
EPI_ISL_17051584
EPI_ISL_17051573
EPI_ISL_17051593
EPI_ISL_17051572
EPI_ISL_17051569
EPI_ISL_17051568
EPI_ISL_17051581
EPI_ISL_17051579
EPI_ISL_17051574
EPI_ISL_17051576
EPI_ISL_17051571
EPI_ISL_17051641
EPI_ISL_17051589
EPI_ISL_17051609
EPI_ISL_17051600
EPI_ISL_17051590
EPI_ISL_17051594
EPI_ISL_17051591
EPI_ISL_17051658
EPI_ISL_17051654
EPI_ISL_17051657
EPI_ISL_17051649
EPI_ISL_17051653
EPI_ISL_17051648
EPI_ISL_17051645
EPI_ISL_17051709
EPI_ISL_17051668
EPI_ISL_13159837
EPI_ISL_17051683
EPI_ISL_17051714
EPI_ISL_13224486
EPI_ISL_17051679
EPI_ISL_13224586
EPI_ISL_17051672
EPI_ISL_17051624
EPI_ISL_17051586
EPI_ISL_17051585
EPI_ISL_17051618
EPI_ISL_17051621
EPI_ISL_17051619
EPI_ISL_17051608
EPI_ISL_13225586
EPI_ISL_17051620
EPI_ISL_17051616
EPI_ISL_17051614
EPI_ISL_17051617
EPI_ISL_17051611
EPI_ISL_17051575
EPI_ISL_17051570
EPI_ISL_17051603
EPI_ISL_17051577
EPI_ISL_17051610
EPI_ISL_17051605
EPI_ISL_17051607
EPI_ISL_17051644
EPI_ISL_17051606
EPI_ISL_17051634
EPI_ISL_17051639
EPI_ISL_17051629
EPI_ISL_17051595
EPI_ISL_17051599
EPI_ISL_17051628
EPI_ISL_17051592
EPI_ISL_17051642
EPI_ISL_17051627
EPI_ISL_17051640
EPI_ISL_17051626
EPI_ISL_17051643
EPI_ISL_17051582
EPI_ISL_17051638
EPI_ISL_17051637
EPI_ISL_17051635
EPI_ISL_17051631
EPI_ISL_17051630
EPI_ISL_17051661
EPI_ISL_17051632
EPI_ISL_17051667
EPI_ISL_17051669
EPI_ISL_17051660
EPI_ISL_17051650
EPI_ISL_17051666
EPI_ISL_17051656
EPI_ISL_17051652
EPI_ISL_17051696
EPI_ISL_17051651
EPI_ISL_17051694
EPI_ISL_17051697
EPI_ISL_17051699
EPI_ISL_17051690
EPI_ISL_17051685
EPI_ISL_17051687
EPI_ISL_17051684
EPI_ISL_17051682
EPI_ISL_17051702
EPI_ISL_17051689
EPI_ISL_17051688
EPI_ISL_17051686
EPI_ISL_17051681
EPI_ISL_17051680
EPI_ISL_17051674
EPI_ISL_17051673
EPI_ISL_17051659
EPI_ISL_17051678
EPI_ISL_17051703
EPI_ISL_17051677
EPI_ISL_17051710
EPI_ISL_17051625
EPI_ISL_17051675
EPI_ISL_17051701
EPI_ISL_17051704
EPI_ISL_17051708
EPI_ISL_17051707
EPI_ISL_17051587
EPI_ISL_17051706
EPI_ISL_17051705
EPI_ISL_17051665
EPI_ISL_17051663
EPI_ISL_17051662
EPI_ISL_17051583
EPI_ISL_17051623
EPI_ISL_17051700
EPI_ISL_17051588
EPI_ISL_17051622
EPI_ISL_17051664
EPI_ISL_17051580
EPI_ISL_17051615
EPI_ISL_17051613
EPI_ISL_17051693
EPI_ISL_11762767
EPI_ISL_17051695
EPI_ISL_17051612
EPI_ISL_17051578
EPI_ISL_17051633
EPI_ISL_17051655
EPI_ISL_17051691
EPI_ISL_17051601
EPI_ISL_17051698
EPI_ISL_17051692
EPI_ISL_17051604
EPI_ISL_17051647
EPI_ISL_17051646
EPI_ISL_17051602
EPI_ISL_17051636
EPI_ISL_17051713
EPI_ISL_17051712
EPI_ISL_17051597
EPI_ISL_17051711
EPI_ISL_17051596
EPI_ISL_17051671
EPI_ISL_17051676
EPI_ISL_17051598
EPI_ISL_17051670
EPI_ISL_12214081
EPI_ISL_13254586
EPI_ISL_13254786
EPI_ISL_13255786
EPI_ISL_13256786
EPI_ISL_13257186
EPI_ISL_13263586
EPI_ISL_13263886
EPI_ISL_13264186
EPI_ISL_17051742
EPI_ISL_13270686
EPI_ISL_9549499
EPI_ISL_12324056
EPI_ISL_17052510
EPI_ISL_17052555
EPI_ISL_17052519
EPI_ISL_17052532
EPI_ISL_17052564
EPI_ISL_12217586
EPI_ISL_17052582
EPI_ISL_17052561
EPI_ISL_12214186
EPI_ISL_12214086
EPI_ISL_17052591
EPI_ISL_17052632
EPI_ISL_12330286
EPI_ISL_9975199
EPI_ISL_17052557
EPI_ISL_12229186
EPI_ISL_17052682
EPI_ISL_12229086
EPI_ISL_9685099
EPI_ISL_17052686
EPI_ISL_17052698
EPI_ISL_17052690
EPI_ISL_12167686
EPI_ISL_17052775
EPI_ISL_17052776
EPI_ISL_17052822
EPI_ISL_17052824
EPI_ISL_17052857
EPI_ISL_10222662
EPI_ISL_17052870
EPI_ISL_10818441
EPI_ISL_17052895
EPI_ISL_12146886
EPI_ISL_12149986
EPI_ISL_11032839
EPI_ISL_17051743
EPI_ISL_17052516
EPI_ISL_17052518
EPI_ISL_17052511
EPI_ISL_17052512
EPI_ISL_17052514
EPI_ISL_17053047
EPI_ISL_17052529
EPI_ISL_17052526
EPI_ISL_17052531
EPI_ISL_17052533
EPI_ISL_17052534
EPI_ISL_17052522
EPI_ISL_17052527
EPI_ISL_17052520
EPI_ISL_17052521
EPI_ISL_17053038
EPI_ISL_17053156
EPI_ISL_12450856
EPI_ISL_17052613
EPI_ISL_17052615
EPI_ISL_17052605
EPI_ISL_17052606
EPI_ISL_17052608
EPI_ISL_17052638
EPI_ISL_17052602
EPI_ISL_17052635
EPI_ISL_17052655
EPI_ISL_17052653
EPI_ISL_17052646
EPI_ISL_17052644
EPI_ISL_17052676
EPI_ISL_17052672
EPI_ISL_12033486
EPI_ISL_17052671
EPI_ISL_12034586
EPI_ISL_17052547
EPI_ISL_17052577
EPI_ISL_17052579
EPI_ISL_9918399
EPI_ISL_17052571
EPI_ISL_17052566
EPI_ISL_17052560
EPI_ISL_17052597
EPI_ISL_17053170
EPI_ISL_17052589
EPI_ISL_9918099
EPI_ISL_17052592
EPI_ISL_17052588
EPI_ISL_17052580
EPI_ISL_17053199
EPI_ISL_12040586
EPI_ISL_17053254
EPI_ISL_9956099
EPI_ISL_17053259
EPI_ISL_12422456
EPI_ISL_17053355
EPI_ISL_17053372
EPI_ISL_17053346
EPI_ISL_17053364
EPI_ISL_17053360
EPI_ISL_17053368
EPI_ISL_17053383
EPI_ISL_17053394
EPI_ISL_13160125
EPI_ISL_13160185
EPI_ISL_13160178
EPI_ISL_13160175
EPI_ISL_11763281
EPI_ISL_13160164
EPI_ISL_13160165
EPI_ISL_13160166
EPI_ISL_12061386
EPI_ISL_13160163
EPI_ISL_13160154
EPI_ISL_13160156
EPI_ISL_13160150
EPI_ISL_13160155
EPI_ISL_17052513
EPI_ISL_12061586
EPI_ISL_17052517
EPI_ISL_17053006
EPI_ISL_17052528
EPI_ISL_17052525
EPI_ISL_17052530
EPI_ISL_17052523
EPI_ISL_17052524
EPI_ISL_17052957
EPI_ISL_13160157
EPI_ISL_17053122
EPI_ISL_17053126
EPI_ISL_17052977
EPI_ISL_17053112
EPI_ISL_17053110
EPI_ISL_17053114
EPI_ISL_17053111
EPI_ISL_17053149
EPI_ISL_17052982
EPI_ISL_17053026
EPI_ISL_17052962
EPI_ISL_17053148
EPI_ISL_17052967
EPI_ISL_17053143
EPI_ISL_17053144
EPI_ISL_17052969
EPI_ISL_17053134
EPI_ISL_17053136
EPI_ISL_17053167
EPI_ISL_17053135
EPI_ISL_17053130
EPI_ISL_17053132
EPI_ISL_17052997
EPI_ISL_17052992
EPI_ISL_17052993
EPI_ISL_17052994
EPI_ISL_17053162
EPI_ISL_17053161
EPI_ISL_17053155
EPI_ISL_17052535
EPI_ISL_17053070
EPI_ISL_17052537
EPI_ISL_17052538
EPI_ISL_17052539
EPI_ISL_17052536
EPI_ISL_17052734
EPI_ISL_17053066
EPI_ISL_12115286
EPI_ISL_12099886
EPI_ISL_17053087
EPI_ISL_12100686
EPI_ISL_12432856
EPI_ISL_17052559
EPI_ISL_17052558
EPI_ISL_17052554
EPI_ISL_17052553
EPI_ISL_17052546
EPI_ISL_17052540
EPI_ISL_17052548
EPI_ISL_17052541
EPI_ISL_17052549
EPI_ISL_17052542
EPI_ISL_17052545
EPI_ISL_17053075
EPI_ISL_17053076
EPI_ISL_17053105
EPI_ISL_17053071
EPI_ISL_17053072
EPI_ISL_17053094
EPI_ISL_17052932
EPI_ISL_17053106
EPI_ISL_17053104
EPI_ISL_17052872
EPI_ISL_17053109
EPI_ISL_17053101
EPI_ISL_17053103
EPI_ISL_17053108
EPI_ISL_17053472
EPI_ISL_17053483
EPI_ISL_17053476
EPI_ISL_17053482
EPI_ISL_17053481
EPI_ISL_17053475
EPI_ISL_17053477
EPI_ISL_17053478
EPI_ISL_17053471
EPI_ISL_17053397
EPI_ISL_17053406
EPI_ISL_17053407
EPI_ISL_17053403
EPI_ISL_17053404
EPI_ISL_17053420
EPI_ISL_17053424
EPI_ISL_17053426
EPI_ISL_17053421
EPI_ISL_17053418
EPI_ISL_12111686
EPI_ISL_17053414
EPI_ISL_17053446
EPI_ISL_17053411
EPI_ISL_17053436
EPI_ISL_17053443
EPI_ISL_17053449
EPI_ISL_17053442
EPI_ISL_17053445
EPI_ISL_17053440
EPI_ISL_17053441
EPI_ISL_17053434
EPI_ISL_17053433
EPI_ISL_17053466
EPI_ISL_17053468
EPI_ISL_17053469
EPI_ISL_17053461
EPI_ISL_17053465
EPI_ISL_17053457
EPI_ISL_17053460
EPI_ISL_17053455
EPI_ISL_17053462
EPI_ISL_17053463
EPI_ISL_17053451
EPI_ISL_17053366
EPI_ISL_17053242
EPI_ISL_17053240
EPI_ISL_17053249
EPI_ISL_17053365
EPI_ISL_17053244
EPI_ISL_17053245
EPI_ISL_17053238
EPI_ISL_17053361
EPI_ISL_17053247
EPI_ISL_17053362
EPI_ISL_17053243
EPI_ISL_17053357
EPI_ISL_17053350
EPI_ISL_17053232
EPI_ISL_17053230
EPI_ISL_17053231
EPI_ISL_17053235
EPI_ISL_17053353
EPI_ISL_17053267
EPI_ISL_17053266
EPI_ISL_17053387
EPI_ISL_17053384
EPI_ISL_17053389
EPI_ISL_17053265
EPI_ISL_17053382
EPI_ISL_17053380
EPI_ISL_17053378
EPI_ISL_17052846
EPI_ISL_17053286
EPI_ISL_17053273
EPI_ISL_17053257
EPI_ISL_17053370
EPI_ISL_17053379
EPI_ISL_17053258
EPI_ISL_17053252
EPI_ISL_17053253
EPI_ISL_17053374
EPI_ISL_17053250
EPI_ISL_17053288
EPI_ISL_17053282
EPI_ISL_17053280
EPI_ISL_17053284
EPI_ISL_17053285
EPI_ISL_17053279
EPI_ISL_17053287
EPI_ISL_17053393
EPI_ISL_17053283
EPI_ISL_17053277
EPI_ISL_17053390
EPI_ISL_17053278
EPI_ISL_17053276
EPI_ISL_17053392
EPI_ISL_17053271
EPI_ISL_17053272
EPI_ISL_17053186
EPI_ISL_17053189
EPI_ISL_17053294
EPI_ISL_17053196
EPI_ISL_17053194
EPI_ISL_17053291
EPI_ISL_17053292
EPI_ISL_17053329
EPI_ISL_17053209
EPI_ISL_13270748
EPI_ISL_17053207
EPI_ISL_17053200
EPI_ISL_17053319
EPI_ISL_17053317
EPI_ISL_17053314
EPI_ISL_17053320
EPI_ISL_17053315
EPI_ISL_17053310
EPI_ISL_17053311
EPI_ISL_17053312
EPI_ISL_17053229
EPI_ISL_17053347
EPI_ISL_17053348
EPI_ISL_17053349
EPI_ISL_17053345
EPI_ISL_17053225
EPI_ISL_17053220
EPI_ISL_17053338
EPI_ISL_17053008
EPI_ISL_17053214
EPI_ISL_17053336
EPI_ISL_17053219
EPI_ISL_17053337
EPI_ISL_17053000
EPI_ISL_17053339
EPI_ISL_17053007
EPI_ISL_17053332
EPI_ISL_17053018
EPI_ISL_17053009
EPI_ISL_17053023
EPI_ISL_17053005
EPI_ISL_17053024
EPI_ISL_17053001
EPI_ISL_17053028
EPI_ISL_17053025
EPI_ISL_17053019
EPI_ISL_17053017
EPI_ISL_17053016
EPI_ISL_17053013
EPI_ISL_17053014
EPI_ISL_17053015
EPI_ISL_17053012
EPI_ISL_17053042
EPI_ISL_17053044
EPI_ISL_17053040
EPI_ISL_17053045
EPI_ISL_17053039
EPI_ISL_17053037
EPI_ISL_17053035
EPI_ISL_17053053
EPI_ISL_17053031
EPI_ISL_17053052
EPI_ISL_17053056
EPI_ISL_17053050
EPI_ISL_17052677
EPI_ISL_12466856
EPI_ISL_17052679
EPI_ISL_17052674
EPI_ISL_17052675
EPI_ISL_17052660
EPI_ISL_17052670
EPI_ISL_17052661
EPI_ISL_17052669
EPI_ISL_17052664
EPI_ISL_17052666
EPI_ISL_17052668
EPI_ISL_17052695
EPI_ISL_17052662
EPI_ISL_17052691
EPI_ISL_17052685
EPI_ISL_17052663
EPI_ISL_17052694
EPI_ISL_17052711
EPI_ISL_17052692
EPI_ISL_17052684
EPI_ISL_17052688
EPI_ISL_17052681
EPI_ISL_17052959
EPI_ISL_17052955
EPI_ISL_17052958
EPI_ISL_17052834
EPI_ISL_17052830
EPI_ISL_17052951
EPI_ISL_17052956
EPI_ISL_17052831
EPI_ISL_17052954
EPI_ISL_17052953
EPI_ISL_11952486
EPI_ISL_17052949
EPI_ISL_17052940
EPI_ISL_17052946
EPI_ISL_17052826
EPI_ISL_17052975
EPI_ISL_17052821
EPI_ISL_17052978
EPI_ISL_17052858
EPI_ISL_17052979
EPI_ISL_17052854
EPI_ISL_17052974
EPI_ISL_17052976
EPI_ISL_17052972
EPI_ISL_17052971
EPI_ISL_17052966
EPI_ISL_17052844
EPI_ISL_17052968
EPI_ISL_17052963
EPI_ISL_17052848
EPI_ISL_17052700
EPI_ISL_17052965
EPI_ISL_17052637
EPI_ISL_17052636
EPI_ISL_17052961
EPI_ISL_10235699
EPI_ISL_17052999
EPI_ISL_17052639
EPI_ISL_17052995
EPI_ISL_17052634
EPI_ISL_17052990
EPI_ISL_17052755
EPI_ISL_17052876
EPI_ISL_11762386
EPI_ISL_17052998
EPI_ISL_17052737
EPI_ISL_12462016
EPI_ISL_17052867
EPI_ISL_12462216
EPI_ISL_17052989
EPI_ISL_12462516
EPI_ISL_17052984
EPI_ISL_17052747
EPI_ISL_17052985
EPI_ISL_17052622
EPI_ISL_17052986
EPI_ISL_17052980
EPI_ISL_17052981
EPI_ISL_17052983
EPI_ISL_17052658
EPI_ISL_17052654
EPI_ISL_17052656
EPI_ISL_12476956
EPI_ISL_17052657
EPI_ISL_17052650
EPI_ISL_17052652
EPI_ISL_17052651
EPI_ISL_17052643
EPI_ISL_17052649
EPI_ISL_17052764
EPI_ISL_17052642
EPI_ISL_17052641
EPI_ISL_11033162
EPI_ISL_10270499
EPI_ISL_10271299
EPI_ISL_17052697
EPI_ISL_12239348
EPI_ISL_17052950
EPI_ISL_17052836
EPI_ISL_17052716
EPI_ISL_17052714
EPI_ISL_17052835
EPI_ISL_17052832
EPI_ISL_17052823
EPI_ISL_17052833
EPI_ISL_17052735
EPI_ISL_17052828
EPI_ISL_11792486
EPI_ISL_17052827
EPI_ISL_17052829
EPI_ISL_17052705
EPI_ISL_17052706
EPI_ISL_17052709
EPI_ISL_17052944
EPI_ISL_17052702
EPI_ISL_17052825
EPI_ISL_17052703
EPI_ISL_17052704
EPI_ISL_17052739
EPI_ISL_17052853
EPI_ISL_12239148
EPI_ISL_17052845
EPI_ISL_17052721
EPI_ISL_17052820
EPI_ISL_17052942
EPI_ISL_17052701
EPI_ISL_17052943
EPI_ISL_17052852
EPI_ISL_17052856
EPI_ISL_17052859
EPI_ISL_17052738
EPI_ISL_17052851
EPI_ISL_17052733
EPI_ISL_17052855
EPI_ISL_17052843
EPI_ISL_16567766
EPI_ISL_17052850
EPI_ISL_17052724
EPI_ISL_17052849
EPI_ISL_17052729
EPI_ISL_17052727
EPI_ISL_17052725
EPI_ISL_17052847
EPI_ISL_17052722
EPI_ISL_17052841
EPI_ISL_17052960
EPI_ISL_17052840
EPI_ISL_17052879
EPI_ISL_17052625
EPI_ISL_17052759
EPI_ISL_17052757
EPI_ISL_17052878
EPI_ISL_17052874
EPI_ISL_17052875
EPI_ISL_17052869
EPI_ISL_17052754
EPI_ISL_17052633
EPI_ISL_17052756
EPI_ISL_17052750
EPI_ISL_17052621
EPI_ISL_17052748
EPI_ISL_17052631
EPI_ISL_17052778
EPI_ISL_17052868
EPI_ISL_17052742
EPI_ISL_17052743
EPI_ISL_17052863
EPI_ISL_17052864
EPI_ISL_17052740
EPI_ISL_17052777
EPI_ISL_17052774
EPI_ISL_17052865
EPI_ISL_17052866
EPI_ISL_17052779
EPI_ISL_17052773
EPI_ISL_17052741
EPI_ISL_17052896
EPI_ISL_17052893
EPI_ISL_17052892
EPI_ISL_17052887
EPI_ISL_17052890
EPI_ISL_17052889
EPI_ISL_17052769
EPI_ISL_17052770
EPI_ISL_17052768
EPI_ISL_17052882
EPI_ISL_17052885
EPI_ISL_17052886
EPI_ISL_17052767
EPI_ISL_17052761
EPI_ISL_17052797
EPI_ISL_17052883
EPI_ISL_17052762
EPI_ISL_17052884
EPI_ISL_17052880
EPI_ISL_17052798
EPI_ISL_17052796
EPI_ISL_16567865
EPI_ISL_17052907
EPI_ISL_17052788
EPI_ISL_16567841
EPI_ISL_17052937
EPI_ISL_17052782
EPI_ISL_17052696
EPI_ISL_17052917
EPI_ISL_17052785
EPI_ISL_17052912
EPI_ISL_17052910
EPI_ISL_17052915
EPI_ISL_17052905
EPI_ISL_17052913
EPI_ISL_17052816
EPI_ISL_17052817
EPI_ISL_17052939
EPI_ISL_17052819
EPI_ISL_17052927
EPI_ISL_17052933
EPI_ISL_17052934
EPI_ISL_17052808
EPI_ISL_17052813
EPI_ISL_17052935
EPI_ISL_17052936
EPI_ISL_17052930
EPI_ISL_17052810
EPI_ISL_17052805
EPI_ISL_17052801
EPI_ISL_11500881
EPI_ISL_17052802
EPI_ISL_17052803
EPI_ISL_17052804
EPI_ISL_17052921
EPI_ISL_16567985
EPI_ISL_16568009
EPI_ISL_16568007
EPI_ISL_16568017
EPI_ISL_16567915
EPI_ISL_9917867
EPI_ISL_16567963
EPI_ISL_16567794
EPI_ISL_16567958
EPI_ISL_16567817
EPI_ISL_16568044
EPI_ISL_16568054
EPI_ISL_16568051
EPI_ISL_16568012
EPI_ISL_16568084
EPI_ISL_16567982
EPI_ISL_10384599
EPI_ISL_16567983
EPI_ISL_16567969
EPI_ISL_16568018
EPI_ISL_16568118
EPI_ISL_16568093
EPI_ISL_17053002
EPI_ISL_17053003
EPI_ISL_17052952
EPI_ISL_16568050
EPI_ISL_17052678
EPI_ISL_17052667
EPI_ISL_17052673
EPI_ISL_17053004
EPI_ISL_17052665
EPI_ISL_17053022
EPI_ISL_17052973
EPI_ISL_17053029
EPI_ISL_16568077
EPI_ISL_16568036
EPI_ISL_17052970
EPI_ISL_17052964
EPI_ISL_17053027
EPI_ISL_17053021
EPI_ISL_17053020
EPI_ISL_16568059
EPI_ISL_17052693
EPI_ISL_16568060
EPI_ISL_17052687
EPI_ISL_17052683
EPI_ISL_17053048
EPI_ISL_17052689
EPI_ISL_17052680
EPI_ISL_17053010
EPI_ISL_17053043
EPI_ISL_17053011
EPI_ISL_17052996
EPI_ISL_17052991
EPI_ISL_17052640
EPI_ISL_17053046
EPI_ISL_17053041
EPI_ISL_17053049
EPI_ISL_17052659
EPI_ISL_17052988
EPI_ISL_17052987
EPI_ISL_17053036
EPI_ISL_17053033
EPI_ISL_17053055
EPI_ISL_17053032
EPI_ISL_17053034
EPI_ISL_17053030
EPI_ISL_17053057
EPI_ISL_16568101
EPI_ISL_17053060
EPI_ISL_17052648
EPI_ISL_16568167
EPI_ISL_17052647
EPI_ISL_16568168
EPI_ISL_17052645
EPI_ISL_17053058
EPI_ISL_17053054
EPI_ISL_17053059
EPI_ISL_17053051
EPI_ISL_16568099
EPI_ISL_16568142
EPI_ISL_17053127
EPI_ISL_16568226
EPI_ISL_17053241
EPI_ISL_17053120
EPI_ISL_17053369
EPI_ISL_17053363
EPI_ISL_17053128
EPI_ISL_17053246
EPI_ISL_17053145
EPI_ISL_17053146
EPI_ISL_17053124
EPI_ISL_17053125
EPI_ISL_17053367
EPI_ISL_17053237
EPI_ISL_17053121
EPI_ISL_16568033
EPI_ISL_16568228
EPI_ISL_17053480
EPI_ISL_17053236
EPI_ISL_17053358
EPI_ISL_17053359
EPI_ISL_17053239
EPI_ISL_17053354
EPI_ISL_17053234
EPI_ISL_17053381
EPI_ISL_17053352
EPI_ISL_17053356
EPI_ISL_17053115
EPI_ISL_17053470
EPI_ISL_17053251
EPI_ISL_12627149
EPI_ISL_17053147
EPI_ISL_17053268
EPI_ISL_17053269
EPI_ISL_17053386
EPI_ISL_16568197
EPI_ISL_16568194
EPI_ISL_17053262
EPI_ISL_17053263
EPI_ISL_17053264
EPI_ISL_17053385
EPI_ISL_17053261
EPI_ISL_17053138
EPI_ISL_17053137
EPI_ISL_17053255
EPI_ISL_16568182
EPI_ISL_17053377
EPI_ISL_17053375
EPI_ISL_17053133
EPI_ISL_17053371
EPI_ISL_17053168
EPI_ISL_17053270
EPI_ISL_17053169
EPI_ISL_17053163
EPI_ISL_17053165
EPI_ISL_17053183
EPI_ISL_17053166
EPI_ISL_17053154
EPI_ISL_17053160
EPI_ISL_17053153
EPI_ISL_17053398
EPI_ISL_17053395
EPI_ISL_17053396
EPI_ISL_17053399
EPI_ISL_17053159
EPI_ISL_16568210
EPI_ISL_17053158
EPI_ISL_17053275
EPI_ISL_17053151
EPI_ISL_17053182
EPI_ISL_17053063
EPI_ISL_17053176
EPI_ISL_17053297
EPI_ISL_17053171
EPI_ISL_17053299
EPI_ISL_17053179
EPI_ISL_17053175
EPI_ISL_17053295
EPI_ISL_17053400
EPI_ISL_17053296
EPI_ISL_17052575
EPI_ISL_17053298
EPI_ISL_17053402
EPI_ISL_17053172
EPI_ISL_17053304
EPI_ISL_17053307
EPI_ISL_16568212
EPI_ISL_17053308
EPI_ISL_16568252
EPI_ISL_16568250
EPI_ISL_17053429
EPI_ISL_17053305
EPI_ISL_17053435
EPI_ISL_17053430
EPI_ISL_17053303
EPI_ISL_17053306
EPI_ISL_17053413
EPI_ISL_16568242
EPI_ISL_17052572
EPI_ISL_17053417
EPI_ISL_17053415
EPI_ISL_17053325
EPI_ISL_17053416
EPI_ISL_17053206
EPI_ISL_17052562
EPI_ISL_17052565
EPI_ISL_17052563
EPI_ISL_17053410
EPI_ISL_17053412
EPI_ISL_17052599
EPI_ISL_17053203
EPI_ISL_17053205
EPI_ISL_17053323
EPI_ISL_17053448
EPI_ISL_17052595
EPI_ISL_17053321
EPI_ISL_17053322
EPI_ISL_17053202
EPI_ISL_17053324
EPI_ISL_17053439
EPI_ISL_16568254
EPI_ISL_17053102
EPI_ISL_17053340
EPI_ISL_17053437
EPI_ISL_17053438
EPI_ISL_17052585
EPI_ISL_16568286
EPI_ISL_17053432
EPI_ISL_17052586
EPI_ISL_17052583
EPI_ISL_17053344
EPI_ISL_17053226
EPI_ISL_17053343
EPI_ISL_17053341
EPI_ISL_16568272
EPI_ISL_17053223
EPI_ISL_17053100
EPI_ISL_17053454
EPI_ISL_17053221
EPI_ISL_17053342
EPI_ISL_17053215
EPI_ISL_17053458
EPI_ISL_16568321
EPI_ISL_17053217
EPI_ISL_17053459
EPI_ISL_10483799
EPI_ISL_17053331
EPI_ISL_17053333
EPI_ISL_17052610
EPI_ISL_17053334
EPI_ISL_17053335
EPI_ISL_17053210
EPI_ISL_17053450
EPI_ISL_17052618
EPI_ISL_17052617
EPI_ISL_17052612
EPI_ISL_17052611
EPI_ISL_17052609
EPI_ISL_17052604
EPI_ISL_17052600
EPI_ISL_17053089
EPI_ISL_17053084
EPI_ISL_17053090
EPI_ISL_17053098
EPI_ISL_17053091
EPI_ISL_17053085
EPI_ISL_17053092
EPI_ISL_17053088
EPI_ISL_17053082
EPI_ISL_17053083
EPI_ISL_17053079
EPI_ISL_17053080
EPI_ISL_17053081
EPI_ISL_17053197
EPI_ISL_17053093
EPI_ISL_17053077
EPI_ISL_17053198
EPI_ISL_17053078
EPI_ISL_17053097
EPI_ISL_17053096
EPI_ISL_17053099
EPI_ISL_17053095
EPI_ISL_17053248
EPI_ISL_17053388
EPI_ISL_17053479
EPI_ISL_17053473
EPI_ISL_17053233
EPI_ISL_17053351
EPI_ISL_17053474
EPI_ISL_17053260
EPI_ISL_17053376
EPI_ISL_17053256
EPI_ISL_17053373
EPI_ISL_17053290
EPI_ISL_17053289
EPI_ISL_17053281
EPI_ISL_17053187
EPI_ISL_17053274
EPI_ISL_17053188
EPI_ISL_17053391
EPI_ISL_17053191
EPI_ISL_17053190
EPI_ISL_17053293
EPI_ISL_17053408
EPI_ISL_17053409
EPI_ISL_17053405
EPI_ISL_16568379
EPI_ISL_16568378
EPI_ISL_17053401
EPI_ISL_17053428
EPI_ISL_17053309
EPI_ISL_17053300
EPI_ISL_17053427
EPI_ISL_17053425
EPI_ISL_17053301
EPI_ISL_17053302
EPI_ISL_17053422
EPI_ISL_17053423
EPI_ISL_17053419
EPI_ISL_17053204
EPI_ISL_17053208
EPI_ISL_17053326
EPI_ISL_17053447
EPI_ISL_17053327
EPI_ISL_17053328
EPI_ISL_17053201
EPI_ISL_17053431
EPI_ISL_17053444
EPI_ISL_17053318
EPI_ISL_17053316
EPI_ISL_17053313
EPI_ISL_17053227
EPI_ISL_17053464
EPI_ISL_17053228
EPI_ISL_17053222
EPI_ISL_17053224
EPI_ISL_17053467
EPI_ISL_17053216
EPI_ISL_17053218
EPI_ISL_17053211
EPI_ISL_17053453
EPI_ISL_17053212
EPI_ISL_17053213
EPI_ISL_17053456
EPI_ISL_17053330
EPI_ISL_17053452
EPI_ISL_17053192
EPI_ISL_17053193
EPI_ISL_17053195
EPI_ISL_17053129
EPI_ISL_17053113
EPI_ISL_17053123
EPI_ISL_17053116
EPI_ISL_17053117
EPI_ISL_17053118
EPI_ISL_17053119
EPI_ISL_17053141
EPI_ISL_17053140
EPI_ISL_17053142
EPI_ISL_17053131
EPI_ISL_17053139
EPI_ISL_17053150
EPI_ISL_17053152
EPI_ISL_17053068
EPI_ISL_17053164
EPI_ISL_17053157
EPI_ISL_17053064
EPI_ISL_17053181
EPI_ISL_17053069
EPI_ISL_17053184
EPI_ISL_17053185
EPI_ISL_17053067
EPI_ISL_17053065
EPI_ISL_17053061
EPI_ISL_17053062
EPI_ISL_17053177
EPI_ISL_17052791
EPI_ISL_17053180
EPI_ISL_17053178
EPI_ISL_17053174
EPI_ISL_17052556
EPI_ISL_17053173
EPI_ISL_17052793
EPI_ISL_17052799
EPI_ISL_17052552
EPI_ISL_17052570
EPI_ISL_17052794
EPI_ISL_17052786
EPI_ISL_17052795
EPI_ISL_17052790
EPI_ISL_17052550
EPI_ISL_17052792
EPI_ISL_17052544
EPI_ISL_17052787
EPI_ISL_17052783
EPI_ISL_17052789
EPI_ISL_17052784
EPI_ISL_17052543
EPI_ISL_17052780
EPI_ISL_17052781
EPI_ISL_17052578
EPI_ISL_17052699
EPI_ISL_17052573
EPI_ISL_17052574
EPI_ISL_17052576
EPI_ISL_17052567
EPI_ISL_17052568
EPI_ISL_17052569
EPI_ISL_17052596
EPI_ISL_17052594
EPI_ISL_17052590
EPI_ISL_17052593
EPI_ISL_17052598
EPI_ISL_17052584
EPI_ISL_17052587
EPI_ISL_17052581
EPI_ISL_17052945
EPI_ISL_17052838
EPI_ISL_17052839
EPI_ISL_17052718
EPI_ISL_17052717
EPI_ISL_17052713
EPI_ISL_17052719
EPI_ISL_17052710
EPI_ISL_17052715
EPI_ISL_17052837
EPI_ISL_17052712
EPI_ISL_17052948
EPI_ISL_17052707
EPI_ISL_17052726
EPI_ISL_17052708
EPI_ISL_17052601
EPI_ISL_17052947
EPI_ISL_17052731
EPI_ISL_10553499
EPI_ISL_17052941
EPI_ISL_10553799
EPI_ISL_17052619
EPI_ISL_17052614
EPI_ISL_17052732
EPI_ISL_17052736
EPI_ISL_17052626
EPI_ISL_17052616
EPI_ISL_17052730
EPI_ISL_17052607
EPI_ISL_17052753
EPI_ISL_17052630
EPI_ISL_17052728
EPI_ISL_17052603
EPI_ISL_17052723
EPI_ISL_17052629
EPI_ISL_17052720
EPI_ISL_17052871
EPI_ISL_17052842
EPI_ISL_17052873
EPI_ISL_17052624
EPI_ISL_17052758
EPI_ISL_17052877
EPI_ISL_17052744
EPI_ISL_17052888
EPI_ISL_17052751
EPI_ISL_17052746
EPI_ISL_17052749
EPI_ISL_17052752
EPI_ISL_17052627
EPI_ISL_17052897
EPI_ISL_17052628
EPI_ISL_17052861
EPI_ISL_17052623
EPI_ISL_17053073
EPI_ISL_17052745
EPI_ISL_17052620
EPI_ISL_17052771
EPI_ISL_17052860
EPI_ISL_17052862
EPI_ISL_17052765
EPI_ISL_17052898
EPI_ISL_17052899
EPI_ISL_17052772
EPI_ISL_17052894
EPI_ISL_17052891
EPI_ISL_17052766
EPI_ISL_17052760
EPI_ISL_17052881
EPI_ISL_17052763
EPI_ISL_17053086
EPI_ISL_17053074
EPI_ISL_17052911
EPI_ISL_17052919
EPI_ISL_17052916
EPI_ISL_17052918
EPI_ISL_17052914
EPI_ISL_17052902
EPI_ISL_17052903
EPI_ISL_17052908
EPI_ISL_17052909
EPI_ISL_17052904
EPI_ISL_17052906
EPI_ISL_17052900
EPI_ISL_17052901
EPI_ISL_17052938
EPI_ISL_17052818
EPI_ISL_17052812
EPI_ISL_17052814
EPI_ISL_17052815
EPI_ISL_17052931
EPI_ISL_17052811
EPI_ISL_17052926
EPI_ISL_17052923
EPI_ISL_17052809
EPI_ISL_17052920
EPI_ISL_17052928
EPI_ISL_17052806
EPI_ISL_17052925
EPI_ISL_17052807
EPI_ISL_17052922
EPI_ISL_17052929
EPI_ISL_17052924
EPI_ISL_17052800
EPI_ISL_11937686
EPI_ISL_9858756
EPI_ISL_16568982
EPI_ISL_12881549
EPI_ISL_12881649
EPI_ISL_16568952
EPI_ISL_16568951
EPI_ISL_12881249
EPI_ISL_12881449
EPI_ISL_13160747
EPI_ISL_13160748
EPI_ISL_17053965
EPI_ISL_17053966
EPI_ISL_17053958
EPI_ISL_17053957
EPI_ISL_17053956
EPI_ISL_17053964
EPI_ISL_17053959
EPI_ISL_17053955
EPI_ISL_17053963
EPI_ISL_17053954
EPI_ISL_17053960
EPI_ISL_17053961
EPI_ISL_17053962
EPI_ISL_16569071
EPI_ISL_10657699
EPI_ISL_13160935
EPI_ISL_13160927
EPI_ISL_11762286
EPI_ISL_11761986
EPI_ISL_11762886
EPI_ISL_11762586
EPI_ISL_16569079
EPI_ISL_12972264
EPI_ISL_16569068
EPI_ISL_16569061
EPI_ISL_16569063
EPI_ISL_12972364
EPI_ISL_13053307
EPI_ISL_12150156
EPI_ISL_13161377
EPI_ISL_10650999
EPI_ISL_13053607
EPI_ISL_9710356
EPI_ISL_13053407
EPI_ISL_13161464
EPI_ISL_13161474
EPI_ISL_16569708
EPI_ISL_16569648
EPI_ISL_16569647
EPI_ISL_16569676
EPI_ISL_16569666
EPI_ISL_11704386
EPI_ISL_13430024
EPI_ISL_13430008
EPI_ISL_13161728
EPI_ISL_10817899
EPI_ISL_10817999
EPI_ISL_10872399
EPI_ISL_16569674
EPI_ISL_12034507
EPI_ISL_13161826
EPI_ISL_13430012
EPI_ISL_13430029
EPI_ISL_13429979
EPI_ISL_13429987
EPI_ISL_13429986
EPI_ISL_16570634
EPI_ISL_16570675
EPI_ISL_16570767
EPI_ISL_16570758
EPI_ISL_16570772
EPI_ISL_16570841
EPI_ISL_16570831
EPI_ISL_16570838
EPI_ISL_16570791
EPI_ISL_13430010
EPI_ISL_13429981
EPI_ISL_13430006
EPI_ISL_13430042
EPI_ISL_16570885
EPI_ISL_16570892
EPI_ISL_16570820
EPI_ISL_16570850
EPI_ISL_16570989
EPI_ISL_16570987
EPI_ISL_16570970
EPI_ISL_16570972
EPI_ISL_16570889
EPI_ISL_16570879
EPI_ISL_16570865
EPI_ISL_16570866
EPI_ISL_16570906
EPI_ISL_16570964
EPI_ISL_16571045
EPI_ISL_13430084
EPI_ISL_16571060
EPI_ISL_16571065
EPI_ISL_8630767
EPI_ISL_11180086
EPI_ISL_16570954
EPI_ISL_16571006
EPI_ISL_13430040
EPI_ISL_16571017
EPI_ISL_16571054
EPI_ISL_16571015
EPI_ISL_13430036
EPI_ISL_13430032
EPI_ISL_13430031
EPI_ISL_13429967
EPI_ISL_13429965
EPI_ISL_16571184
EPI_ISL_16571180
EPI_ISL_11014163
EPI_ISL_13429964
EPI_ISL_13430009
EPI_ISL_13429985
EPI_ISL_13429983
EPI_ISL_13429980
EPI_ISL_16571187
EPI_ISL_16571193
EPI_ISL_13430001
EPI_ISL_13430004
EPI_ISL_13430003
EPI_ISL_13430020
EPI_ISL_13430022
EPI_ISL_13429998
EPI_ISL_13429997
EPI_ISL_13429996
EPI_ISL_16571171
EPI_ISL_13429995
EPI_ISL_13162360
EPI_ISL_13429993
EPI_ISL_13430013
EPI_ISL_13429991
EPI_ISL_12034083
EPI_ISL_13430015
EPI_ISL_13430014
EPI_ISL_16571138
EPI_ISL_16571082
EPI_ISL_16571118
EPI_ISL_16571131
EPI_ISL_13430017
EPI_ISL_11199599
EPI_ISL_11200099
EPI_ISL_13430016
EPI_ISL_13430019
EPI_ISL_13430018
EPI_ISL_13430033
EPI_ISL_13430035
EPI_ISL_13430037
EPI_ISL_13430039
EPI_ISL_11200386
EPI_ISL_16571240
EPI_ISL_13430055
EPI_ISL_11203286
EPI_ISL_11201199
EPI_ISL_11201499
EPI_ISL_11202699
EPI_ISL_11204099
EPI_ISL_11204699
EPI_ISL_13430097
EPI_ISL_16571207
EPI_ISL_11204999
EPI_ISL_11202986
EPI_ISL_13430104
EPI_ISL_11203186
EPI_ISL_13430113
EPI_ISL_16571280
EPI_ISL_11205999
EPI_ISL_16571271
EPI_ISL_11206799
EPI_ISL_11205386
EPI_ISL_11206586
EPI_ISL_11205986
EPI_ISL_16571259
EPI_ISL_16571214
EPI_ISL_16571211
EPI_ISL_16571249
EPI_ISL_11227499
EPI_ISL_16571233
EPI_ISL_16571261
EPI_ISL_16571368
EPI_ISL_16571325
EPI_ISL_16571349
EPI_ISL_16571352
EPI_ISL_16571348
EPI_ISL_16571379
EPI_ISL_16571358
EPI_ISL_16571316
EPI_ISL_16571296
EPI_ISL_12505357
EPI_ISL_16571309
EPI_ISL_16571298
EPI_ISL_16571274
EPI_ISL_16571344
EPI_ISL_16571340
EPI_ISL_12504357
EPI_ISL_12503857
EPI_ISL_16571456
EPI_ISL_16571338
EPI_ISL_16571367
EPI_ISL_16571377
EPI_ISL_16571365
EPI_ISL_16571369
EPI_ISL_16571322
EPI_ISL_16571360
EPI_ISL_16571364
EPI_ISL_16571354
EPI_ISL_16571347
EPI_ISL_16571345
EPI_ISL_16571381
EPI_ISL_16571382
EPI_ISL_16571384
EPI_ISL_16571473
EPI_ISL_16571476
EPI_ISL_16571484
EPI_ISL_13430110
EPI_ISL_13430071
EPI_ISL_13430075
EPI_ISL_13430077
EPI_ISL_13430109
EPI_ISL_13430108
EPI_ISL_13430491
EPI_ISL_13430101
EPI_ISL_13430067
EPI_ISL_13430100
EPI_ISL_13430069
EPI_ISL_13430103
EPI_ISL_16571508
EPI_ISL_13430102
EPI_ISL_13430105
EPI_ISL_13430107
EPI_ISL_13430106
EPI_ISL_16571449
EPI_ISL_16571445
EPI_ISL_16571453
EPI_ISL_16571443
EPI_ISL_13430082
EPI_ISL_16571447
EPI_ISL_13430081
EPI_ISL_16571512
EPI_ISL_13430083
EPI_ISL_11328699
EPI_ISL_13430085
EPI_ISL_13430087
EPI_ISL_13430080
EPI_ISL_13430112
EPI_ISL_13430114
EPI_ISL_13430118
EPI_ISL_13430092
EPI_ISL_13430095
EPI_ISL_13430052
EPI_ISL_13430094
EPI_ISL_13430053
EPI_ISL_13430099
EPI_ISL_13430054
EPI_ISL_13430098
EPI_ISL_16571559
EPI_ISL_11249486
EPI_ISL_13430090
EPI_ISL_16571567
EPI_ISL_16571564
EPI_ISL_16571524
EPI_ISL_16571523
EPI_ISL_13430056
EPI_ISL_16571464
EPI_ISL_13430058
EPI_ISL_16571536
EPI_ISL_16571560
EPI_ISL_16571533
EPI_ISL_11351999
EPI_ISL_16571667
EPI_ISL_13162763
EPI_ISL_16571725
EPI_ISL_16571750
EPI_ISL_16571747
EPI_ISL_16571692
EPI_ISL_16571770
EPI_ISL_16571681
EPI_ISL_16571674
EPI_ISL_16571787
EPI_ISL_16571791
EPI_ISL_16571778
EPI_ISL_12531657
EPI_ISL_16571705
EPI_ISL_16571794
EPI_ISL_16571734
EPI_ISL_16571732
EPI_ISL_16571751
EPI_ISL_16571743
EPI_ISL_16571746
EPI_ISL_16571745
EPI_ISL_16571771
EPI_ISL_16571775
EPI_ISL_16571767
EPI_ISL_16571773
EPI_ISL_16571779
EPI_ISL_16571768
EPI_ISL_16571759
EPI_ISL_16571758
EPI_ISL_16571780
EPI_ISL_9349639
EPI_ISL_12538457
EPI_ISL_12048283
EPI_ISL_12538357
EPI_ISL_16572088
EPI_ISL_12540657
EPI_ISL_11500799
EPI_ISL_11500899
EPI_ISL_12881608
EPI_ISL_16572098
EPI_ISL_13430501
EPI_ISL_13430464
EPI_ISL_13430471
EPI_ISL_13430493
EPI_ISL_13430499
EPI_ISL_16572436
EPI_ISL_16572433
EPI_ISL_10276862
EPI_ISL_16572455
EPI_ISL_16572442
EPI_ISL_11624999
EPI_ISL_16572467
EPI_ISL_16572291
EPI_ISL_16572294
EPI_ISL_13430472
EPI_ISL_13430473
EPI_ISL_13430470
EPI_ISL_13430483
EPI_ISL_13430475
EPI_ISL_13430479
EPI_ISL_13163261
EPI_ISL_13430476
EPI_ISL_11763208
EPI_ISL_13430478
EPI_ISL_13430490
EPI_ISL_13430492
EPI_ISL_16572415
EPI_ISL_13430495
EPI_ISL_13430494
EPI_ISL_13430486
EPI_ISL_13430485
EPI_ISL_13430488
EPI_ISL_13430487
EPI_ISL_13430489
EPI_ISL_13430497
EPI_ISL_13430496
EPI_ISL_13430500
EPI_ISL_16572524
EPI_ISL_16572521
EPI_ISL_16572534
EPI_ISL_16572539
EPI_ISL_16572419
EPI_ISL_16572413
EPI_ISL_16572766
EPI_ISL_16572488
EPI_ISL_16572366
EPI_ISL_16572444
EPI_ISL_16572508
EPI_ISL_16572435
EPI_ISL_16572438
EPI_ISL_16572565
EPI_ISL_16572561
EPI_ISL_16572500
EPI_ISL_16572569
EPI_ISL_16572582
EPI_ISL_16572606
EPI_ISL_16572609
EPI_ISL_16572607
EPI_ISL_16572619
EPI_ISL_16572568
EPI_ISL_16572597
EPI_ISL_16572624
EPI_ISL_16572598
EPI_ISL_16572611
EPI_ISL_16572612
EPI_ISL_16572623
EPI_ISL_16572610
EPI_ISL_16572546
EPI_ISL_16572578
EPI_ISL_16572566
EPI_ISL_16572523
EPI_ISL_16572567
EPI_ISL_16572463
EPI_ISL_16572634
EPI_ISL_16572551
EPI_ISL_16572661
EPI_ISL_16572576
EPI_ISL_16572574
EPI_ISL_16572558
EPI_ISL_16572681
EPI_ISL_16572618
EPI_ISL_16572613
EPI_ISL_16572608
EPI_ISL_16572632
EPI_ISL_16572710
EPI_ISL_12722508
EPI_ISL_12590257
EPI_ISL_16572665
EPI_ISL_16572786
EPI_ISL_16572788
EPI_ISL_16572615
EPI_ISL_16572573
EPI_ISL_16572808
EPI_ISL_16572620
EPI_ISL_16572678
EPI_ISL_16572691
EPI_ISL_16572605
EPI_ISL_16572806
EPI_ISL_16572801
EPI_ISL_16572789
EPI_ISL_16572807
EPI_ISL_16572803
EPI_ISL_16572767
EPI_ISL_16572818
EPI_ISL_16572819
EPI_ISL_16572817
EPI_ISL_16572848
EPI_ISL_16572841
EPI_ISL_16572846
EPI_ISL_16572838
EPI_ISL_16572839
EPI_ISL_11763199
EPI_ISL_11760199
EPI_ISL_16572854
EPI_ISL_16572851
EPI_ISL_16572814
EPI_ISL_16572815
EPI_ISL_16572804
EPI_ISL_16572802
EPI_ISL_16572790
EPI_ISL_16572882
EPI_ISL_16572824
EPI_ISL_11500786
EPI_ISL_16572823
EPI_ISL_16572886
EPI_ISL_16572833
EPI_ISL_16572816
EPI_ISL_16572897
EPI_ISL_16572836
EPI_ISL_16572835
EPI_ISL_16572912
EPI_ISL_16572904
EPI_ISL_16572805
EPI_ISL_16572903
EPI_ISL_16572905
EPI_ISL_16572902
EPI_ISL_16572910
EPI_ISL_16572923
EPI_ISL_16572812
EPI_ISL_16572813
EPI_ISL_16572918
EPI_ISL_16572919
EPI_ISL_16572920
EPI_ISL_16572913
EPI_ISL_16572825
EPI_ISL_16572842
EPI_ISL_16572850
EPI_ISL_16572849
EPI_ISL_16572843
EPI_ISL_16572830
EPI_ISL_16572840
EPI_ISL_16572834
EPI_ISL_13256040
EPI_ISL_16572888
EPI_ISL_16572890
EPI_ISL_16572950
EPI_ISL_16572967
EPI_ISL_12239308
EPI_ISL_16572965
EPI_ISL_16572978
EPI_ISL_16572963
EPI_ISL_16572968
EPI_ISL_16572970
EPI_ISL_16572975
EPI_ISL_16572974
EPI_ISL_16572971
EPI_ISL_16572980
EPI_ISL_16572908
EPI_ISL_16572909
EPI_ISL_16572901
EPI_ISL_16572899
EPI_ISL_16572900
EPI_ISL_13053668
EPI_ISL_16572885
EPI_ISL_16572922
EPI_ISL_16572939
EPI_ISL_16572937
EPI_ISL_16572853
EPI_ISL_16572949
EPI_ISL_16572845
EPI_ISL_16572847
EPI_ISL_16572831
EPI_ISL_16572940
EPI_ISL_16572924
EPI_ISL_16572942
EPI_ISL_11202808
EPI_ISL_16572969
EPI_ISL_16572966
EPI_ISL_12588557
EPI_ISL_13431160
EPI_ISL_13431169
EPI_ISL_13431166
EPI_ISL_11862799
EPI_ISL_13431202
EPI_ISL_13431201
EPI_ISL_13431162
EPI_ISL_13431161
EPI_ISL_13431164
EPI_ISL_13431163
EPI_ISL_13431170
EPI_ISL_13431173
EPI_ISL_13431172
EPI_ISL_13431175
EPI_ISL_13431176
EPI_ISL_12589757
EPI_ISL_13431168
EPI_ISL_13431183
EPI_ISL_13431185
EPI_ISL_13431180
EPI_ISL_13431178
EPI_ISL_12593657
EPI_ISL_13431193
EPI_ISL_16572973
EPI_ISL_13431192
EPI_ISL_13431194
EPI_ISL_16573104
EPI_ISL_13431197
EPI_ISL_13431196
EPI_ISL_13431198
EPI_ISL_16572889
EPI_ISL_16572891
EPI_ISL_13431190
EPI_ISL_16572972
EPI_ISL_13431189
EPI_ISL_11905099
EPI_ISL_12594557
EPI_ISL_12595657
EPI_ISL_16573161
EPI_ISL_16573100
EPI_ISL_16573524
EPI_ISL_16573566
EPI_ISL_16573580
EPI_ISL_16573615
EPI_ISL_12034099
EPI_ISL_16573569
EPI_ISL_16573583
EPI_ISL_12048299
EPI_ISL_12658157
EPI_ISL_12061399
EPI_ISL_16573967
EPI_ISL_12100799
EPI_ISL_16573617
EPI_ISL_12116999
EPI_ISL_12117499
EPI_ISL_16573834
EPI_ISL_16573752
EPI_ISL_16573877
EPI_ISL_12145499
EPI_ISL_16573888
EPI_ISL_16573886
EPI_ISL_16573790
EPI_ISL_17053704
EPI_ISL_16573855
EPI_ISL_16573840
EPI_ISL_16573931
EPI_ISL_16573760
EPI_ISL_16573926
EPI_ISL_17053654
EPI_ISL_16573927
EPI_ISL_17053691
EPI_ISL_16573925
EPI_ISL_12202699
EPI_ISL_16573945
EPI_ISL_16573910
EPI_ISL_16573890
EPI_ISL_16573918
EPI_ISL_16573922
EPI_ISL_12239699
EPI_ISL_16573923
EPI_ISL_16573924
EPI_ISL_12307799
EPI_ISL_16573935
EPI_ISL_12626968
EPI_ISL_12358099
EPI_ISL_16574057
EPI_ISL_16573969
EPI_ISL_16574067
EPI_ISL_16574068
EPI_ISL_12357999
EPI_ISL_16573928
EPI_ISL_16573936
EPI_ISL_16573941
EPI_ISL_16573929
EPI_ISL_16574084
EPI_ISL_16574062
EPI_ISL_16574058
EPI_ISL_16574060
EPI_ISL_16574061
EPI_ISL_16574059
EPI_ISL_12450299
EPI_ISL_12450599
EPI_ISL_12450699
EPI_ISL_16574100
EPI_ISL_16573948
EPI_ISL_12450999
EPI_ISL_12426699
EPI_ISL_16574088
EPI_ISL_16574065
EPI_ISL_16574082
EPI_ISL_16574066
EPI_ISL_16574073
EPI_ISL_16574064
EPI_ISL_16574166
EPI_ISL_16574096
EPI_ISL_16574101
EPI_ISL_12462199
EPI_ISL_12466799
EPI_ISL_16574177
EPI_ISL_16574178
EPI_ISL_16574176
EPI_ISL_16574205
EPI_ISL_16574184
EPI_ISL_16574206
EPI_ISL_16574207
EPI_ISL_10208417
EPI_ISL_13135168
EPI_ISL_13135268
EPI_ISL_13135368
EPI_ISL_16574075
EPI_ISL_16574163
EPI_ISL_16574098
EPI_ISL_16574099
EPI_ISL_16573942
EPI_ISL_16573897
EPI_ISL_16573950
EPI_ISL_16573934
EPI_ISL_16574095
EPI_ISL_16574091
EPI_ISL_16574090
EPI_ISL_16574089
EPI_ISL_16574094
EPI_ISL_16574097
EPI_ISL_16574093
EPI_ISL_16574092
EPI_ISL_16574085
EPI_ISL_16574080
EPI_ISL_12619057
EPI_ISL_16574087
EPI_ISL_16574083
EPI_ISL_16574076
EPI_ISL_16574086
EPI_ISL_16574079
EPI_ISL_16574077
EPI_ISL_16574074
EPI_ISL_16574102
EPI_ISL_16574078
EPI_ISL_16574071
EPI_ISL_16574070
EPI_ISL_16574072
EPI_ISL_16574069
EPI_ISL_16574268
EPI_ISL_16574063
EPI_ISL_16574260
EPI_ISL_16574258
EPI_ISL_16574257
EPI_ISL_16574164
EPI_ISL_16574204
EPI_ISL_16574165
EPI_ISL_16574203
EPI_ISL_16574195
EPI_ISL_16574187
EPI_ISL_16574271
EPI_ISL_16574185
EPI_ISL_16574261
EPI_ISL_16574265
EPI_ISL_16574263
EPI_ISL_16574272
EPI_ISL_16574232
EPI_ISL_16574276
EPI_ISL_16574275
EPI_ISL_9142668
EPI_ISL_16574270
EPI_ISL_16574262
EPI_ISL_16574259
EPI_ISL_16574267
EPI_ISL_11761668
EPI_ISL_12622757
EPI_ISL_16574273
EPI_ISL_12622557
EPI_ISL_16574274
EPI_ISL_16574336
EPI_ISL_16574264
EPI_ISL_16574146
EPI_ISL_16574266
EPI_ISL_12623057
EPI_ISL_16574143
EPI_ISL_16574081
EPI_ISL_16574269
EPI_ISL_16574667
EPI_ISL_11761723
EPI_ISL_12033968
EPI_ISL_13432758
EPI_ISL_12642657
EPI_ISL_13144868
EPI_ISL_12652157
EPI_ISL_11762368
EPI_ISL_12656257
EPI_ISL_12573853
EPI_ISL_12573786
EPI_ISL_11680386
EPI_ISL_12573772
EPI_ISL_12573773
EPI_ISL_12573766
EPI_ISL_12573762
EPI_ISL_13164000
EPI_ISL_13433048
EPI_ISL_13433076
EPI_ISL_12573839
EPI_ISL_12573826
EPI_ISL_12573855
EPI_ISL_12573737
EPI_ISL_13433296
EPI_ISL_12573738
EPI_ISL_9775686
EPI_ISL_9763686
EPI_ISL_9355239
EPI_ISL_13433598
EPI_ISL_9355339
EPI_ISL_12707157
EPI_ISL_12707557
EPI_ISL_12707357
EPI_ISL_13433719
EPI_ISL_12034608
EPI_ISL_13433636
EPI_ISL_11762408
EPI_ISL_12710957
EPI_ISL_12758957
EPI_ISL_16520043
EPI_ISL_16520107
EPI_ISL_16520027
EPI_ISL_12722157
EPI_ISL_16519958
EPI_ISL_16519957
EPI_ISL_16520031
EPI_ISL_16520022
EPI_ISL_16519956
EPI_ISL_16520025
EPI_ISL_16519964
EPI_ISL_16520032
EPI_ISL_16519962
EPI_ISL_16520023
EPI_ISL_16520030
EPI_ISL_16520141
EPI_ISL_16520024
EPI_ISL_16520026
EPI_ISL_16519946
EPI_ISL_16520143
EPI_ISL_16519965
EPI_ISL_16519961
EPI_ISL_16520028
EPI_ISL_16519963
EPI_ISL_16519947
EPI_ISL_16520140
EPI_ISL_16519966
EPI_ISL_16519945
EPI_ISL_16520020
EPI_ISL_16520142
EPI_ISL_16520021
EPI_ISL_16520099
EPI_ISL_16520066
EPI_ISL_16519975
EPI_ISL_16520071
EPI_ISL_16520076
EPI_ISL_16520072
EPI_ISL_16520101
EPI_ISL_16520070
EPI_ISL_16520075
EPI_ISL_16520069
EPI_ISL_16520074
EPI_ISL_16520073
EPI_ISL_16520068
EPI_ISL_16519995
EPI_ISL_16519998
EPI_ISL_16520056
EPI_ISL_16520059
EPI_ISL_16520067
EPI_ISL_16520062
EPI_ISL_16520058
EPI_ISL_16520060
EPI_ISL_16520057
EPI_ISL_16519989
EPI_ISL_16520065
EPI_ISL_16520061
EPI_ISL_16520064
EPI_ISL_16519993
EPI_ISL_16520095
EPI_ISL_16519992
EPI_ISL_16520055
EPI_ISL_16520096
EPI_ISL_16519994
EPI_ISL_16520080
EPI_ISL_16520081
EPI_ISL_16519997
EPI_ISL_16519990
EPI_ISL_16520091
EPI_ISL_16519996
EPI_ISL_16519999
EPI_ISL_16520093
EPI_ISL_16520092
EPI_ISL_16520090
EPI_ISL_16520089
EPI_ISL_16520137
EPI_ISL_16520097
EPI_ISL_16520098
EPI_ISL_16520088
EPI_ISL_16520082
EPI_ISL_16520087
EPI_ISL_16519897
EPI_ISL_16520083
EPI_ISL_16520084
EPI_ISL_16520079
EPI_ISL_16520085
EPI_ISL_16520135
EPI_ISL_16519952
EPI_ISL_16520077
EPI_ISL_16520011
EPI_ISL_16519899
EPI_ISL_16520139
EPI_ISL_16520013
EPI_ISL_16520134
EPI_ISL_16520014
EPI_ISL_16520132
EPI_ISL_16520012
EPI_ISL_16520017
EPI_ISL_16519951
EPI_ISL_16519953
EPI_ISL_16519950
EPI_ISL_16520133
EPI_ISL_8146586
EPI_ISL_16520138
EPI_ISL_16520054
EPI_ISL_16520018
EPI_ISL_16519954
EPI_ISL_16520015
EPI_ISL_16519984
EPI_ISL_16520051
EPI_ISL_16520016
EPI_ISL_16519986
EPI_ISL_16520034
EPI_ISL_16520019
EPI_ISL_16519979
EPI_ISL_16520050
EPI_ISL_16520053
EPI_ISL_16520052
EPI_ISL_16520046
EPI_ISL_16519981
EPI_ISL_16519968
EPI_ISL_16519982
EPI_ISL_16520047
EPI_ISL_16519983
EPI_ISL_16519972
EPI_ISL_16519919
EPI_ISL_16519987
EPI_ISL_16520045
EPI_ISL_16520049
EPI_ISL_16520035
EPI_ISL_16519985
EPI_ISL_16519969
EPI_ISL_16519988
EPI_ISL_16519967
EPI_ISL_16519980
EPI_ISL_16520041
EPI_ISL_16519971
EPI_ISL_16519913
EPI_ISL_16520042
EPI_ISL_16519970
EPI_ISL_16520036
EPI_ISL_16519974
EPI_ISL_16520033
EPI_ISL_16520039
EPI_ISL_16519912
EPI_ISL_16520037
EPI_ISL_16519915
EPI_ISL_16519916
EPI_ISL_16519977
EPI_ISL_16519976
EPI_ISL_16520102
EPI_ISL_16519914
EPI_ISL_16519917
EPI_ISL_16519918
EPI_ISL_16519920
EPI_ISL_16519935
EPI_ISL_16520103
EPI_ISL_16519903
EPI_ISL_16519907
EPI_ISL_16520105
EPI_ISL_16520115
EPI_ISL_16520100
EPI_ISL_16520106
EPI_ISL_16520109
EPI_ISL_16519910
EPI_ISL_16519922
EPI_ISL_16520108
EPI_ISL_16520104
EPI_ISL_16519904
EPI_ISL_16519909
EPI_ISL_16519902
EPI_ISL_16520124
EPI_ISL_16519906
EPI_ISL_16519911
EPI_ISL_16519937
EPI_ISL_16519905
EPI_ISL_16520131
EPI_ISL_16519934
EPI_ISL_16520123
EPI_ISL_16520128
EPI_ISL_16519936
EPI_ISL_16520126
EPI_ISL_16519924
EPI_ISL_16520130
EPI_ISL_16519942
EPI_ISL_16520010
EPI_ISL_16520127
EPI_ISL_16520125
EPI_ISL_16520003
EPI_ISL_16519940
EPI_ISL_16520000
EPI_ISL_16520004
EPI_ISL_16520121
EPI_ISL_16520006
EPI_ISL_16520007
EPI_ISL_16520009
EPI_ISL_16519941
EPI_ISL_16519923
EPI_ISL_16519944
EPI_ISL_16520005
EPI_ISL_16520129
EPI_ISL_16519926
EPI_ISL_16519927
EPI_ISL_16520117
EPI_ISL_16520120
EPI_ISL_16519939
EPI_ISL_16519929
EPI_ISL_16520114
EPI_ISL_16520119
EPI_ISL_16520112
EPI_ISL_16520113
EPI_ISL_16520110
EPI_ISL_16519978
EPI_ISL_16519959
EPI_ISL_16520111
EPI_ISL_16520116
EPI_ISL_16519931
EPI_ISL_16519933
EPI_ISL_16520118
EPI_ISL_16520029
EPI_ISL_16520094
EPI_ISL_16520048
EPI_ISL_16519938
EPI_ISL_16520008
EPI_ISL_16519960
EPI_ISL_16520044
EPI_ISL_16519955
EPI_ISL_16520002
EPI_ISL_16520001
EPI_ISL_16519943
EPI_ISL_16520040
EPI_ISL_16519921
EPI_ISL_16519901
EPI_ISL_16519948
EPI_ISL_16520086
EPI_ISL_16519930
EPI_ISL_16519925
EPI_ISL_16520078
EPI_ISL_16519928
EPI_ISL_16519949
EPI_ISL_16519908
EPI_ISL_16520063
EPI_ISL_16519973
EPI_ISL_16520136
EPI_ISL_16519932
EPI_ISL_16520038
EPI_ISL_16519991
EPI_ISL_12730657
EPI_ISL_8404586
EPI_ISL_13433798
EPI_ISL_10227263
EPI_ISL_13433802
EPI_ISL_13433861
EPI_ISL_13433854
EPI_ISL_13433850
EPI_ISL_16576403
EPI_ISL_12745057
EPI_ISL_16576401
EPI_ISL_16576402
EPI_ISL_16576472
EPI_ISL_16576399
EPI_ISL_13433891
EPI_ISL_16576473
EPI_ISL_16576400
EPI_ISL_16576398
EPI_ISL_13433995
EPI_ISL_13434238
EPI_ISL_12766057
EPI_ISL_12766157
EPI_ISL_16576539
EPI_ISL_13434363
EPI_ISL_13434396
EPI_ISL_13434462
EPI_ISL_13434484
EPI_ISL_13434608
EPI_ISL_13434622
EPI_ISL_12145526
EPI_ISL_13434667
EPI_ISL_12176326
EPI_ISL_13434682
EPI_ISL_13434752
EPI_ISL_11034463
EPI_ISL_12191470
EPI_ISL_11763282
EPI_ISL_9764386
EPI_ISL_10298058
EPI_ISL_10298065
EPI_ISL_12891457
EPI_ISL_11762266
EPI_ISL_9858486
EPI_ISL_12844857
EPI_ISL_7887527
EPI_ISL_12896957
EPI_ISL_12856557
EPI_ISL_12856757
EPI_ISL_11500882
EPI_ISL_12858057
EPI_ISL_12857657
EPI_ISL_12858157
EPI_ISL_12858957
EPI_ISL_11761966
EPI_ISL_12859257
EPI_ISL_12859157
EPI_ISL_12858857
EPI_ISL_12859757
EPI_ISL_12858657
EPI_ISL_12859857
EPI_ISL_9917586
EPI_ISL_12857157
EPI_ISL_12859457
EPI_ISL_12859057
EPI_ISL_12861257
EPI_ISL_12861457
EPI_ISL_12859557
EPI_ISL_12860557
EPI_ISL_12858457
EPI_ISL_12858257
EPI_ISL_13430461
EPI_ISL_12239169
EPI_ISL_12722269
EPI_ISL_12881669
EPI_ISL_12874857
EPI_ISL_12881457
EPI_ISL_12881657
EPI_ISL_9634986
EPI_ISL_13436126
EPI_ISL_13436131
EPI_ISL_13436127
EPI_ISL_13436128
EPI_ISL_13436136
EPI_ISL_12422468
EPI_ISL_13436135
EPI_ISL_13436137
EPI_ISL_13436132
EPI_ISL_9659286
EPI_ISL_9659686
EPI_ISL_9662586
EPI_ISL_9661786
EPI_ISL_9660486
EPI_ISL_12307757
EPI_ISL_12033869
EPI_ISL_11762769
EPI_ISL_11761869
EPI_ISL_11761969
EPI_ISL_12033969
EPI_ISL_13160169
EPI_ISL_9096186
EPI_ISL_9096086
EPI_ISL_9046582
EPI_ISL_13270769
EPI_ISL_9142486
EPI_ISL_8600763
EPI_ISL_12972457
EPI_ISL_12973257
EPI_ISL_13041057
EPI_ISL_13041257
EPI_ISL_13041157
EPI_ISL_13041357
EPI_ISL_13042457
EPI_ISL_13043057
EPI_ISL_13042757
EPI_ISL_13042657
EPI_ISL_11495163
EPI_ISL_17064147
EPI_ISL_17064182
EPI_ISL_17064164
EPI_ISL_17064183
EPI_ISL_17064181
EPI_ISL_17064149
EPI_ISL_17064154
EPI_ISL_17064144
EPI_ISL_17064119
EPI_ISL_17064140
EPI_ISL_17064069
EPI_ISL_17064168
EPI_ISL_17064187
EPI_ISL_17064194
EPI_ISL_17064202
EPI_ISL_17064145
EPI_ISL_17064118
EPI_ISL_17064115
EPI_ISL_17064116
EPI_ISL_17064128
EPI_ISL_17064126
EPI_ISL_17064124
EPI_ISL_17064123
EPI_ISL_17064136
EPI_ISL_17064159
EPI_ISL_17064190
EPI_ISL_17064135
EPI_ISL_17064148
EPI_ISL_17064160
EPI_ISL_8208369
EPI_ISL_17064171
EPI_ISL_17064170
EPI_ISL_17064180
EPI_ISL_17064107
EPI_ISL_17064101
EPI_ISL_17064103
EPI_ISL_17064085
EPI_ISL_17064100
EPI_ISL_17064068
EPI_ISL_17064082
EPI_ISL_17064113
EPI_ISL_17064088
EPI_ISL_17064112
EPI_ISL_17064073
EPI_ISL_17064090
EPI_ISL_17064114
EPI_ISL_17064072
EPI_ISL_17064188
EPI_ISL_17064080
EPI_ISL_17064099
EPI_ISL_17064081
EPI_ISL_17064191
EPI_ISL_17064158
EPI_ISL_17064199
EPI_ISL_17064198
EPI_ISL_17064152
EPI_ISL_17064205
EPI_ISL_17064203
EPI_ISL_17064192
EPI_ISL_17064201
EPI_ISL_17064197
EPI_ISL_17064174
EPI_ISL_17064167
EPI_ISL_17064129
EPI_ISL_17064166
EPI_ISL_17064173
EPI_ISL_17064178
EPI_ISL_17064177
EPI_ISL_17064179
EPI_ISL_17064102
EPI_ISL_17064146
EPI_ISL_17064143
EPI_ISL_17064108
EPI_ISL_17064186
EPI_ISL_17064141
EPI_ISL_17064193
EPI_ISL_17064104
EPI_ISL_17064184
EPI_ISL_17064117
EPI_ISL_17064189
EPI_ISL_17064142
EPI_ISL_17064185
EPI_ISL_17064106
EPI_ISL_17064195
EPI_ISL_17064071
EPI_ISL_17064076
EPI_ISL_17064105
EPI_ISL_17064070
EPI_ISL_17064157
EPI_ISL_17064153
EPI_ISL_17064109
EPI_ISL_17064156
EPI_ISL_17064111
EPI_ISL_17064155
EPI_ISL_17064079
EPI_ISL_17064074
EPI_ISL_17064110
EPI_ISL_17064151
EPI_ISL_17064078
EPI_ISL_17064075
EPI_ISL_17064150
EPI_ISL_17064127
EPI_ISL_17064086
EPI_ISL_17064176
EPI_ISL_17064077
EPI_ISL_17064121
EPI_ISL_17064138
EPI_ISL_17064196
EPI_ISL_17064125
EPI_ISL_17064169
EPI_ISL_17064089
EPI_ISL_17064137
EPI_ISL_17064096
EPI_ISL_17064200
EPI_ISL_17064165
EPI_ISL_17064204
EPI_ISL_17064162
EPI_ISL_17064084
EPI_ISL_17064087
EPI_ISL_17064093
EPI_ISL_17064161
EPI_ISL_17064083
EPI_ISL_17064091
EPI_ISL_17064122
EPI_ISL_17064120
EPI_ISL_17064163
EPI_ISL_17064134
EPI_ISL_17064095
EPI_ISL_17064092
EPI_ISL_17064139
EPI_ISL_17064094
EPI_ISL_17064172
EPI_ISL_17064132
EPI_ISL_17064133
EPI_ISL_17064098
EPI_ISL_17064097
EPI_ISL_17064131
EPI_ISL_17064175
EPI_ISL_17064130
EPI_ISL_8630649
EPI_ISL_9013286
EPI_ISL_9041586
EPI_ISL_9341586
EPI_ISL_9341386
EPI_ISL_9341486
EPI_ISL_9348086
EPI_ISL_9392839
EPI_ISL_9348286
EPI_ISL_9348386
EPI_ISL_9348486
EPI_ISL_9348186
EPI_ISL_9350586
EPI_ISL_9394139
EPI_ISL_9350886
EPI_ISL_9350986
EPI_ISL_9349486
EPI_ISL_9394239
EPI_ISL_9394739
EPI_ISL_12626923
EPI_ISL_13697805
EPI_ISL_13697806
EPI_ISL_13697809
EPI_ISL_13697807
EPI_ISL_13697808
EPI_ISL_10952869
EPI_ISL_10817769
EPI_ISL_10132469
EPI_ISL_13053357
EPI_ISL_13053557
EPI_ISL_13053657
EPI_ISL_13055057
EPI_ISL_11009869
EPI_ISL_11009969
EPI_ISL_11010069
EPI_ISL_11010469
EPI_ISL_13062257
EPI_ISL_11011369
EPI_ISL_11201470
EPI_ISL_11201370
EPI_ISL_11201670
EPI_ISL_11014169
EPI_ISL_10208469
EPI_ISL_17066666
EPI_ISL_17066644
EPI_ISL_17066664
EPI_ISL_17066658
EPI_ISL_17066657
EPI_ISL_17066661
EPI_ISL_17066651
EPI_ISL_17066652
EPI_ISL_17066665
EPI_ISL_17066667
EPI_ISL_17066650
EPI_ISL_17066673
EPI_ISL_17066692
EPI_ISL_10484869
EPI_ISL_10589969
EPI_ISL_10695569
EPI_ISL_11179941
EPI_ISL_17068411
EPI_ISL_17068409
EPI_ISL_17068410
EPI_ISL_17068412
EPI_ISL_10714069
EPI_ISL_9005869
EPI_ISL_9136869
EPI_ISL_9684769
EPI_ISL_13701467
EPI_ISL_13701486
EPI_ISL_13701508
EPI_ISL_13701471
EPI_ISL_13701523
EPI_ISL_13701515
EPI_ISL_13701535
EPI_ISL_13701505
EPI_ISL_13701519
EPI_ISL_13701518
EPI_ISL_13701530
EPI_ISL_13701565
EPI_ISL_13701552
EPI_ISL_13701592
EPI_ISL_13701601
EPI_ISL_13701600
EPI_ISL_13701527
EPI_ISL_13701533
EPI_ISL_13701597
EPI_ISL_13701528
EPI_ISL_13701598
EPI_ISL_13701604
EPI_ISL_9880370
EPI_ISL_13701531
EPI_ISL_13701504
EPI_ISL_13701540
EPI_ISL_13701576
EPI_ISL_13701582
EPI_ISL_13701510
EPI_ISL_13701511
EPI_ISL_13701574
EPI_ISL_13701571
EPI_ISL_13701554
EPI_ISL_13701466
EPI_ISL_13701580
EPI_ISL_13701583
EPI_ISL_13701568
EPI_ISL_13701566
EPI_ISL_13701561
EPI_ISL_9630070
EPI_ISL_9658570
EPI_ISL_13701594
EPI_ISL_13701599
EPI_ISL_13701596
EPI_ISL_13701602
EPI_ISL_13701603
EPI_ISL_13704747
EPI_ISL_13704801
EPI_ISL_13704865
EPI_ISL_9136670
EPI_ISL_9137070
EPI_ISL_9137270
EPI_ISL_9440839
EPI_ISL_9341370
EPI_ISL_9341570
EPI_ISL_9350070
EPI_ISL_9096270
EPI_ISL_9096070
EPI_ISL_9137170
EPI_ISL_9137870
EPI_ISL_9135870
EPI_ISL_8867670
EPI_ISL_9004970
EPI_ISL_8869770
EPI_ISL_13114957
EPI_ISL_10272163
EPI_ISL_12239471
EPI_ISL_13118157
EPI_ISL_9451270
EPI_ISL_9476570
EPI_ISL_11200441
EPI_ISL_13119857
EPI_ISL_9549670
EPI_ISL_9549770
EPI_ISL_13121857
EPI_ISL_13122657
EPI_ISL_13122157
EPI_ISL_12239071
EPI_ISL_13122457
EPI_ISL_13122557
EPI_ISL_13122757
EPI_ISL_9527970
EPI_ISL_12238871
EPI_ISL_12238471
EPI_ISL_12238571
EPI_ISL_11200041
EPI_ISL_10020370
EPI_ISL_10818070
EPI_ISL_10818270
EPI_ISL_10818470
EPI_ISL_10817870
EPI_ISL_9972770
EPI_ISL_11199641
EPI_ISL_10831370
EPI_ISL_10872470
EPI_ISL_13704839
EPI_ISL_10952870
EPI_ISL_10818170
EPI_ISL_13135257
EPI_ISL_13135357
EPI_ISL_11199941
EPI_ISL_13704872
EPI_ISL_10998570
EPI_ISL_10132470
EPI_ISL_10269063
EPI_ISL_8427770
EPI_ISL_12711071
EPI_ISL_11199508
EPI_ISL_12881271
EPI_ISL_12881671
EPI_ISL_13053771
EPI_ISL_9390770
EPI_ISL_9392670
EPI_ISL_9394370
EPI_ISL_9394870
EPI_ISL_9355470
EPI_ISL_9261570
EPI_ISL_10270563
EPI_ISL_10270663
EPI_ISL_11202866
EPI_ISL_8305271
EPI_ISL_8366371
EPI_ISL_8374371
EPI_ISL_11206366
EPI_ISL_9013486
EPI_ISL_9478623
EPI_ISL_11199766
EPI_ISL_9451371
EPI_ISL_9472071
EPI_ISL_13198157
EPI_ISL_11200466
EPI_ISL_10656271
EPI_ISL_11200941
EPI_ISL_13149624
EPI_ISL_12324121
EPI_ISL_12462021
EPI_ISL_11762671
EPI_ISL_9452839
EPI_ISL_11762771
EPI_ISL_12238622
EPI_ISL_11762424
EPI_ISL_11762971
EPI_ISL_8636971
EPI_ISL_11201141
EPI_ISL_11249424
EPI_ISL_13222557
EPI_ISL_9476839
EPI_ISL_12756972
EPI_ISL_9142571
EPI_ISL_9136371
EPI_ISL_11202383
EPI_ISL_8869771
EPI_ISL_13232757
EPI_ISL_9005671
EPI_ISL_9329171
EPI_ISL_9341571
EPI_ISL_9341271
EPI_ISL_9349371
EPI_ISL_9188371
EPI_ISL_10651034
EPI_ISL_9136071
EPI_ISL_9133171
EPI_ISL_9133371
EPI_ISL_9133871
EPI_ISL_9142971
EPI_ISL_12202771
EPI_ISL_13053472
EPI_ISL_13053572
EPI_ISL_12239271
EPI_ISL_12255571
EPI_ISL_12258171
EPI_ISL_12258371
EPI_ISL_12307771
EPI_ISL_12266371
EPI_ISL_12266271
EPI_ISL_12272671
EPI_ISL_12273671
EPI_ISL_13135372
EPI_ISL_12298871
EPI_ISL_13289257
EPI_ISL_13254257
EPI_ISL_13254957
EPI_ISL_12358071
EPI_ISL_13255057
EPI_ISL_13255257
EPI_ISL_13254557
EPI_ISL_13255757
EPI_ISL_13256057
EPI_ISL_13256257
EPI_ISL_13256757
EPI_ISL_13256857
EPI_ISL_13256557
EPI_ISL_12450171
EPI_ISL_12450271
EPI_ISL_12450671
EPI_ISL_12450971
EPI_ISL_12426771
EPI_ISL_12426671
EPI_ISL_13263657
EPI_ISL_13263557
EPI_ISL_13264057
EPI_ISL_13263757
EPI_ISL_13264157
EPI_ISL_12462171
EPI_ISL_12466671
EPI_ISL_12466771
EPI_ISL_12476671
EPI_ISL_12033872
EPI_ISL_12168071
EPI_ISL_9394871
EPI_ISL_12033572
EPI_ISL_11011471
EPI_ISL_12047571
EPI_ISL_9858871
EPI_ISL_9880471
EPI_ISL_12626972
EPI_ISL_12627272
EPI_ISL_11202641
EPI_ISL_12627172
EPI_ISL_11204108
EPI_ISL_13270772
EPI_ISL_9658571
EPI_ISL_9261571
EPI_ISL_12150228
EPI_ISL_9394772
EPI_ISL_9142772
EPI_ISL_8871172
EPI_ISL_8636972
EPI_ISL_9440872
EPI_ISL_8305472
EPI_ISL_8310772
EPI_ISL_8372572
EPI_ISL_9137572
EPI_ISL_8550472
EPI_ISL_12627173
EPI_ISL_12881373
EPI_ISL_10871272
EPI_ISL_13135173
EPI_ISL_12033873
EPI_ISL_12034073
EPI_ISL_11249172
EPI_ISL_8861472
EPI_ISL_10901072
EPI_ISL_8544372
EPI_ISL_8545672
EPI_ISL_8924372
EPI_ISL_12239672
EPI_ISL_11762773
EPI_ISL_12238408
EPI_ISL_9549772
EPI_ISL_11202841
EPI_ISL_8719273
EPI_ISL_12106708
EPI_ISL_12238557
EPI_ISL_9132710
EPI_ISL_12331557
EPI_ISL_13705046
EPI_ISL_13705090
EPI_ISL_13705097
EPI_ISL_9661873
EPI_ISL_9661573
EPI_ISL_9660673
EPI_ISL_9669973
EPI_ISL_13705024
EPI_ISL_13705022
EPI_ISL_13705037
EPI_ISL_9096073
EPI_ISL_12274434
EPI_ISL_9030473
EPI_ISL_11680473
EPI_ISL_11680373
EPI_ISL_11680873
EPI_ISL_12214257
EPI_ISL_11696473
EPI_ISL_12707035
EPI_ISL_10775373
EPI_ISL_9775673
EPI_ISL_12858135
EPI_ISL_11250224
EPI_ISL_12229057
EPI_ISL_12229257
EPI_ISL_12229357
EPI_ISL_12232557
EPI_ISL_13704857
EPI_ISL_12594600
EPI_ISL_9804273
EPI_ISL_9858473
EPI_ISL_9861473
EPI_ISL_9863373
EPI_ISL_8372700
EPI_ISL_9880373
EPI_ISL_9880073
EPI_ISL_11500424
EPI_ISL_8867000
EPI_ISL_9142500
EPI_ISL_8469586
EPI_ISL_9348200
EPI_ISL_9137124
EPI_ISL_13704792
EPI_ISL_9549624
EPI_ISL_9685186
EPI_ISL_7872657
EPI_ISL_7872757
EPI_ISL_17078923
EPI_ISL_17078919
EPI_ISL_17078962
EPI_ISL_17078907
EPI_ISL_17078917
EPI_ISL_17078906
EPI_ISL_17078969
EPI_ISL_17078982
EPI_ISL_17078949
EPI_ISL_17078943
EPI_ISL_17078941
EPI_ISL_17078905
EPI_ISL_17078908
EPI_ISL_17078904
EPI_ISL_17078989
EPI_ISL_17078909
EPI_ISL_17078947
EPI_ISL_17078915
EPI_ISL_17078940
EPI_ISL_17078944
EPI_ISL_17078914
EPI_ISL_17078952
EPI_ISL_17078939
EPI_ISL_17078958
EPI_ISL_17078963
EPI_ISL_17078965
EPI_ISL_17078935
EPI_ISL_17078961
EPI_ISL_17078924
EPI_ISL_17078976
EPI_ISL_17078931
EPI_ISL_17078975
EPI_ISL_17078971
EPI_ISL_17078974
EPI_ISL_17078945
EPI_ISL_17078973
EPI_ISL_17078986
EPI_ISL_17078987
EPI_ISL_17078983
EPI_ISL_17078991
EPI_ISL_17078916
EPI_ISL_17078918
EPI_ISL_17078993
EPI_ISL_17078955
EPI_ISL_17078946
EPI_ISL_17078948
EPI_ISL_17078959
EPI_ISL_17078942
EPI_ISL_17078927
EPI_ISL_17078910
EPI_ISL_17078954
EPI_ISL_17078964
EPI_ISL_17078925
EPI_ISL_17078953
EPI_ISL_17078951
EPI_ISL_17078913
EPI_ISL_17078956
EPI_ISL_17078957
EPI_ISL_17078929
EPI_ISL_17078912
EPI_ISL_17078921
EPI_ISL_17078911
EPI_ISL_17078920
EPI_ISL_17078950
EPI_ISL_17078922
EPI_ISL_17078928
EPI_ISL_17078967
EPI_ISL_17078985
EPI_ISL_17078926
EPI_ISL_17078960
EPI_ISL_17078968
EPI_ISL_17078930
EPI_ISL_17078966
EPI_ISL_17078938
EPI_ISL_17078937
EPI_ISL_17078932
EPI_ISL_17078933
EPI_ISL_17078936
EPI_ISL_17078977
EPI_ISL_17078981
EPI_ISL_17078980
EPI_ISL_17078934
EPI_ISL_17078972
EPI_ISL_17078970
EPI_ISL_17078984
EPI_ISL_17078978
EPI_ISL_17078979
EPI_ISL_17078988
EPI_ISL_17078990
EPI_ISL_17078992
EPI_ISL_10817686
EPI_ISL_10818286
EPI_ISL_11206414
EPI_ISL_13704716
EPI_ISL_13704709
EPI_ISL_13704765
EPI_ISL_13704652
EPI_ISL_13704681
EPI_ISL_13704666
EPI_ISL_8366724
EPI_ISL_9971586
EPI_ISL_12710974
EPI_ISL_8924473
EPI_ISL_9013073
EPI_ISL_9034873
EPI_ISL_8544373
EPI_ISL_9927473
EPI_ISL_8305073
EPI_ISL_8305573
EPI_ISL_9804464
EPI_ISL_9392873
EPI_ISL_9394773
EPI_ISL_9135873
EPI_ISL_9811664
EPI_ISL_9429573
EPI_ISL_9440873
EPI_ISL_9465373
EPI_ISL_9132773
EPI_ISL_9451273
EPI_ISL_9478373
EPI_ISL_8427973
EPI_ISL_17081794
EPI_ISL_17081801
EPI_ISL_17081792
EPI_ISL_17081798
EPI_ISL_17081797
EPI_ISL_17081808
EPI_ISL_17081800
EPI_ISL_17081806
EPI_ISL_17081807
EPI_ISL_9552673
EPI_ISL_13708220
EPI_ISL_13701529
EPI_ISL_13701525
EPI_ISL_13701526
EPI_ISL_13701534
EPI_ISL_13701532
EPI_ISL_13701509
EPI_ISL_13701507
EPI_ISL_13701506
EPI_ISL_13701503
EPI_ISL_13701517
EPI_ISL_13701498
EPI_ISL_13701494
EPI_ISL_13701485
EPI_ISL_13701482
EPI_ISL_13701483
EPI_ISL_12229274
EPI_ISL_12168174
EPI_ISL_11762274
EPI_ISL_13701468
EPI_ISL_13701469
EPI_ISL_13701465
EPI_ISL_13701479
EPI_ISL_13701470
EPI_ISL_12143474
EPI_ISL_12143374
EPI_ISL_13053374
EPI_ISL_13160174
EPI_ISL_13117074
EPI_ISL_13118174
EPI_ISL_13121774
EPI_ISL_13121974
EPI_ISL_13121874
EPI_ISL_13160974
EPI_ISL_13135274
EPI_ISL_13135374
EPI_ISL_13135174
EPI_ISL_13151374
EPI_ISL_13170174
EPI_ISL_13170274
EPI_ISL_8324663
EPI_ISL_13198074
EPI_ISL_13233874
EPI_ISL_13289274
EPI_ISL_13289674
EPI_ISL_11762774
EPI_ISL_13264074
EPI_ISL_13264174
EPI_ISL_11761774
EPI_ISL_11761974
EPI_ISL_11762974
EPI_ISL_12329774
EPI_ISL_12330174
EPI_ISL_12239974
EPI_ISL_12331274
EPI_ISL_12331474
EPI_ISL_12239074
EPI_ISL_12239474
EPI_ISL_12573739
EPI_ISL_7872474
EPI_ISL_8866574
EPI_ISL_8866874
EPI_ISL_11204441
EPI_ISL_8924374
EPI_ISL_8954174
EPI_ISL_9703609
EPI_ISL_12589039
EPI_ISL_8544274
EPI_ISL_9117874
EPI_ISL_12711075
EPI_ISL_12593539
EPI_ISL_9133074
EPI_ISL_12881375
EPI_ISL_12881475
EPI_ISL_12592639
EPI_ISL_12881675
EPI_ISL_13708321
EPI_ISL_12034375
EPI_ISL_12034575
EPI_ISL_9006625
EPI_ISL_8545774
EPI_ISL_11762975
EPI_ISL_11763175
EPI_ISL_8577809
EPI_ISL_11762175
EPI_ISL_8094774
EPI_ISL_11471983
EPI_ISL_9451375
EPI_ISL_13255909
EPI_ISL_13256509
EPI_ISL_9481875
EPI_ISL_13053308
EPI_ISL_9549375
EPI_ISL_8305475
EPI_ISL_8310775
EPI_ISL_8093375
EPI_ISL_8924226
EPI_ISL_8318475
EPI_ISL_13053708
EPI_ISL_10377575
EPI_ISL_12758410
EPI_ISL_9133826
EPI_ISL_11205341
EPI_ISL_13053508
EPI_ISL_8093257
EPI_ISL_12033576
EPI_ISL_9263775
EPI_ISL_8867275
EPI_ISL_9014575
EPI_ISL_9339975
EPI_ISL_9341675
EPI_ISL_9341975
EPI_ISL_9348575
EPI_ISL_9350875
EPI_ISL_9350375
EPI_ISL_9350975
EPI_ISL_9355575
EPI_ISL_9389375
EPI_ISL_9390675
EPI_ISL_12452209
EPI_ISL_9394675
EPI_ISL_9429575
EPI_ISL_12627241
EPI_ISL_11204541
EPI_ISL_11205141
EPI_ISL_11697476
EPI_ISL_13170126
EPI_ISL_13170176
EPI_ISL_13170164
EPI_ISL_13170163
EPI_ISL_13170151
EPI_ISL_13170152
EPI_ISL_13170157
EPI_ISL_9861576
EPI_ISL_9863376
EPI_ISL_9880076
EPI_ISL_9927676
EPI_ISL_12239641
EPI_ISL_13170261
EPI_ISL_13170265
EPI_ISL_13170267
EPI_ISL_13170149
EPI_ISL_13170252
EPI_ISL_13170258
EPI_ISL_13170255
EPI_ISL_13170234
EPI_ISL_9654876
EPI_ISL_9658576
EPI_ISL_9661676
EPI_ISL_9660776
EPI_ISL_9661776
EPI_ISL_9659776
EPI_ISL_9659876
EPI_ISL_9660876
EPI_ISL_9659476
EPI_ISL_8544076
EPI_ISL_10761176
EPI_ISL_9763676
EPI_ISL_9142676
EPI_ISL_9142763
EPI_ISL_8545676
EPI_ISL_8545876
EPI_ISL_8212957
EPI_ISL_9135776
EPI_ISL_9132876
EPI_ISL_9137176
EPI_ISL_9136776
EPI_ISL_12466576
EPI_ISL_9918276
EPI_ISL_11680876
EPI_ISL_13121477
EPI_ISL_12564077
EPI_ISL_12564977
EPI_ISL_12590577
EPI_ISL_12567477
EPI_ISL_12573877
EPI_ISL_12589877
EPI_ISL_12590077
EPI_ISL_12597877
EPI_ISL_12598277
EPI_ISL_12620177
EPI_ISL_11762077
EPI_ISL_11762277
EPI_ISL_11762777
EPI_ISL_11763177
EPI_ISL_12626977
EPI_ISL_12627177
EPI_ISL_11762477
EPI_ISL_11762977
EPI_ISL_11763277
EPI_ISL_12752977
EPI_ISL_12756977
EPI_ISL_12706677
EPI_ISL_12706577
EPI_ISL_12706877
EPI_ISL_12707977
EPI_ISL_12711077
EPI_ISL_12758377
EPI_ISL_12758577
EPI_ISL_12722477
EPI_ISL_12761077
EPI_ISL_12764477
EPI_ISL_11680877
EPI_ISL_17053680
EPI_ISL_12891377
EPI_ISL_12891477
EPI_ISL_12891577
EPI_ISL_12896977
EPI_ISL_12856977
EPI_ISL_12856777
EPI_ISL_12856377
EPI_ISL_12859077
EPI_ISL_12861277
EPI_ISL_12859477
EPI_ISL_12873777
EPI_ISL_12881177
EPI_ISL_17086691
EPI_ISL_12881377
EPI_ISL_12885677
EPI_ISL_12961677
EPI_ISL_12972277
EPI_ISL_12974277
EPI_ISL_13041177
EPI_ISL_13044877
EPI_ISL_13044777
EPI_ISL_12589063
EPI_ISL_12588455
EPI_ISL_12588453
EPI_ISL_12588569
EPI_ISL_12588561
EPI_ISL_12588560
EPI_ISL_9341877
EPI_ISL_9341477
EPI_ISL_9341377
EPI_ISL_12589029
EPI_ISL_12588553
EPI_ISL_9350677
EPI_ISL_9350977
EPI_ISL_12588457
EPI_ISL_12588460
EPI_ISL_12588461
EPI_ISL_12589177
EPI_ISL_12589168
EPI_ISL_12589162
EPI_ISL_12589160
EPI_ISL_12589152
EPI_ISL_12589155
EPI_ISL_12589153
EPI_ISL_12589156
EPI_ISL_12589066
EPI_ISL_12589053
EPI_ISL_12589057
EPI_ISL_12589054
EPI_ISL_8214956
EPI_ISL_12589070
EPI_ISL_12589077
EPI_ISL_12589226
EPI_ISL_12589026
EPI_ISL_12588963
EPI_ISL_12588966
EPI_ISL_12589028
EPI_ISL_12589253
EPI_ISL_12588961
EPI_ISL_12588967
EPI_ISL_12589252
EPI_ISL_12589255
EPI_ISL_12588959
EPI_ISL_12589259
EPI_ISL_9390677
EPI_ISL_12588954
EPI_ISL_12588957
EPI_ISL_12589257
EPI_ISL_12588956
EPI_ISL_12589246
EPI_ISL_12588950
EPI_ISL_12589237
EPI_ISL_12588651
EPI_ISL_12589228
EPI_ISL_12588770
EPI_ISL_12588774
EPI_ISL_12588775
EPI_ISL_9394777
EPI_ISL_9394377
EPI_ISL_9392777
EPI_ISL_12588766
EPI_ISL_12588763
EPI_ISL_12588764
EPI_ISL_12588752
EPI_ISL_12588755
EPI_ISL_12588634
EPI_ISL_12588758
EPI_ISL_12588626
EPI_ISL_12588867
EPI_ISL_12588869
EPI_ISL_12588854
EPI_ISL_12588857
EPI_ISL_12588859
EPI_ISL_12588657
EPI_ISL_12588776
EPI_ISL_12588659
EPI_ISL_12588850
EPI_ISL_12588852
EPI_ISL_9429577
EPI_ISL_12588726
EPI_ISL_12588713
EPI_ISL_12258286
EPI_ISL_12711078
EPI_ISL_9440977
EPI_ISL_9440877
EPI_ISL_8304857
EPI_ISL_8867010
EPI_ISL_9552677
EPI_ISL_9521077
EPI_ISL_12589857
EPI_ISL_12589848
EPI_ISL_12589861
EPI_ISL_12589858
EPI_ISL_12589816
EPI_ISL_12589930
EPI_ISL_12589865
EPI_ISL_9549277
EPI_ISL_9576877
EPI_ISL_12590563
EPI_ISL_12590171
EPI_ISL_12590170
EPI_ISL_12589977
EPI_ISL_12590162
EPI_ISL_12590167
EPI_ISL_12590166
EPI_ISL_12589974
EPI_ISL_12590160
EPI_ISL_12590161
EPI_ISL_12589967
EPI_ISL_12590151
EPI_ISL_12590154
EPI_ISL_12589954
EPI_ISL_12590155
EPI_ISL_12590157
EPI_ISL_12590158
EPI_ISL_12589962
EPI_ISL_12589953
EPI_ISL_12590148
EPI_ISL_12590075
EPI_ISL_12590131
EPI_ISL_12590252
EPI_ISL_12590053
EPI_ISL_12590249
EPI_ISL_12590238
EPI_ISL_12590246
EPI_ISL_12590237
EPI_ISL_12590229
EPI_ISL_12590223
EPI_ISL_12590600
EPI_ISL_10311077
EPI_ISL_12590649
EPI_ISL_12590635
EPI_ISL_12590559
EPI_ISL_12590557
EPI_ISL_12590620
EPI_ISL_12590692
EPI_ISL_12590566
EPI_ISL_12590552
EPI_ISL_12590665
EPI_ISL_12590667
EPI_ISL_12590546
EPI_ISL_12590654
EPI_ISL_12590256
EPI_ISL_12589952
EPI_ISL_12590263
EPI_ISL_12589948
EPI_ISL_12590260
EPI_ISL_12590375
EPI_ISL_12590329
EPI_ISL_12590327
EPI_ISL_9660377
EPI_ISL_12590448
EPI_ISL_12590430
EPI_ISL_12590370
EPI_ISL_12590350
EPI_ISL_12590463
EPI_ISL_12590465
EPI_ISL_12590451
EPI_ISL_12590457
EPI_ISL_12590453
EPI_ISL_9934377
EPI_ISL_11205378
EPI_ISL_8715777
EPI_ISL_10818477
EPI_ISL_9971377
EPI_ISL_9658578
EPI_ISL_9659278
EPI_ISL_9660578
EPI_ISL_9661778
EPI_ISL_9659978
EPI_ISL_12000839
EPI_ISL_12592457
EPI_ISL_11628478
EPI_ISL_12592442
EPI_ISL_12592603
EPI_ISL_12592673
EPI_ISL_12592650
EPI_ISL_9775678
EPI_ISL_9763778
EPI_ISL_12593326
EPI_ISL_8324278
EPI_ISL_9804278
EPI_ISL_13040964
EPI_ISL_13041064
EPI_ISL_13041364
EPI_ISL_13042564
EPI_ISL_13042664
EPI_ISL_13043064
EPI_ISL_13042864
EPI_ISL_12593526
EPI_ISL_9858578
EPI_ISL_9863378
EPI_ISL_12593759
EPI_ISL_12593754
EPI_ISL_9918378
EPI_ISL_12593865
EPI_ISL_12593870
EPI_ISL_12593877
EPI_ISL_12589239
EPI_ISL_12652279
EPI_ISL_12590039
EPI_ISL_12654679
EPI_ISL_12589839
EPI_ISL_12034179
EPI_ISL_12034279
EPI_ISL_12594139
EPI_ISL_12594439
EPI_ISL_12752979
EPI_ISL_12594639
EPI_ISL_12595239
EPI_ISL_12462078
EPI_ISL_12466678
EPI_ISL_13062164
EPI_ISL_12594263
EPI_ISL_12598039
EPI_ISL_11762079
EPI_ISL_8468457
EPI_ISL_11762479
EPI_ISL_11762379
EPI_ISL_11762279
EPI_ISL_12323778
EPI_ISL_12594556
EPI_ISL_12594662
EPI_ISL_12857379
EPI_ISL_12594659
EPI_ISL_12594672
EPI_ISL_12722479
EPI_ISL_13270879
EPI_ISL_12462079
EPI_ISL_12594964
EPI_ISL_12594963
EPI_ISL_12594952
EPI_ISL_12506279
EPI_ISL_12505779
EPI_ISL_12497379
EPI_ISL_12595872
EPI_ISL_12496479
EPI_ISL_12531679
EPI_ISL_12881379
EPI_ISL_12881579
EPI_ISL_12881179
EPI_ISL_12564079
EPI_ISL_12564179
EPI_ISL_12881479
EPI_ISL_12590379
EPI_ISL_12590679
EPI_ISL_12590279
EPI_ISL_11685479
EPI_ISL_12573779
EPI_ISL_12589979
EPI_ISL_12590079
EPI_ISL_13053664
EPI_ISL_13053464
EPI_ISL_13055064
EPI_ISL_12612479
EPI_ISL_12595558
EPI_ISL_12619279
EPI_ISL_12595650
EPI_ISL_12622579
EPI_ISL_12622779
EPI_ISL_12627179
EPI_ISL_13056364
EPI_ISL_12593643
EPI_ISL_13056964
EPI_ISL_12644379
EPI_ISL_12238814
EPI_ISL_12595963
EPI_ISL_12266714
EPI_ISL_9549679
EPI_ISL_12239417
EPI_ISL_11762935
EPI_ISL_12239217
EPI_ISL_12239717
EPI_ISL_12596350
EPI_ISL_12115710
EPI_ISL_12658139
EPI_ISL_8869579
EPI_ISL_8870079
EPI_ISL_8871179
EPI_ISL_8871779
EPI_ISL_12596565
EPI_ISL_11171672
EPI_ISL_9142979
EPI_ISL_12711080
EPI_ISL_13053780
EPI_ISL_12033580
EPI_ISL_9342379
EPI_ISL_8545857
EPI_ISL_8550779
EPI_ISL_9136768
EPI_ISL_9341579
EPI_ISL_8869679
EPI_ISL_9005779
EPI_ISL_9013079
EPI_ISL_11249256
EPI_ISL_8598757
EPI_ISL_11200380
EPI_ISL_11200080
EPI_ISL_8305279
EPI_ISL_12597357
EPI_ISL_12422479
EPI_ISL_12146879
EPI_ISL_11680880
EPI_ISL_11685980
EPI_ISL_12597658
EPI_ISL_12148451
EPI_ISL_12148440
EPI_ISL_12148453
EPI_ISL_12148452
EPI_ISL_12148468
EPI_ISL_10780480
EPI_ISL_12148472
EPI_ISL_9763780
EPI_ISL_9764480
EPI_ISL_12148469
EPI_ISL_12148473
EPI_ISL_12148476
EPI_ISL_12293828
EPI_ISL_12293802
EPI_ISL_12293812
EPI_ISL_12293809
EPI_ISL_12293815
EPI_ISL_12293803
EPI_ISL_12293855
EPI_ISL_12293832
EPI_ISL_12293844
EPI_ISL_9775680
EPI_ISL_12598064
EPI_ISL_12598067
EPI_ISL_9858980
EPI_ISL_12101076
EPI_ISL_12302014
EPI_ISL_9654080
EPI_ISL_9658680
EPI_ISL_9659580
EPI_ISL_9661680
EPI_ISL_9661380
EPI_ISL_9662580
EPI_ISL_12266517
EPI_ISL_9132758
EPI_ISL_9132780
EPI_ISL_9136780
EPI_ISL_9137280
EPI_ISL_9138080
EPI_ISL_9142480
EPI_ISL_9142680
EPI_ISL_12598263
EPI_ISL_13160128
EPI_ISL_12149977
EPI_ISL_12149978
EPI_ISL_9517880
EPI_ISL_12150040
EPI_ISL_13121864
EPI_ISL_12619339
EPI_ISL_13121664
EPI_ISL_13122064
EPI_ISL_13122564
EPI_ISL_12150062
EPI_ISL_12150059
EPI_ISL_12150126
EPI_ISL_12150164
EPI_ISL_12150153
EPI_ISL_12150154
EPI_ISL_12150157
EPI_ISL_12150130
EPI_ISL_12150161
EPI_ISL_12150141
EPI_ISL_12150140
EPI_ISL_12150142
EPI_ISL_12150149
EPI_ISL_12150135
EPI_ISL_10560080
EPI_ISL_9918080
EPI_ISL_12150078
EPI_ISL_9918480
EPI_ISL_9927780
EPI_ISL_12150076
EPI_ISL_10020280
EPI_ISL_10817480
EPI_ISL_11905135
EPI_ISL_10817780
EPI_ISL_10818080
EPI_ISL_13161764
EPI_ISL_13135364
EPI_ISL_13135264
EPI_ISL_13161864
EPI_ISL_9013080
EPI_ISL_12150477
EPI_ISL_8937880
EPI_ISL_8947580
EPI_ISL_12150463
EPI_ISL_12150475
EPI_ISL_12106743
EPI_ISL_12150472
EPI_ISL_12150456
EPI_ISL_12150453
EPI_ISL_12150455
EPI_ISL_12612339
EPI_ISL_12150449
EPI_ISL_12150558
EPI_ISL_12150552
EPI_ISL_12150603
EPI_ISL_9440980
EPI_ISL_12612939
EPI_ISL_10952880
EPI_ISL_10818480
EPI_ISL_10785580
EPI_ISL_10781680
EPI_ISL_10761180
EPI_ISL_12531440
EPI_ISL_10132480
EPI_ISL_12264767
EPI_ISL_8305181
EPI_ISL_9136381
EPI_ISL_9142781
EPI_ISL_11247359
EPI_ISL_12622739
EPI_ISL_12622939
EPI_ISL_12623039
EPI_ISL_9005081
EPI_ISL_9044381
EPI_ISL_9041481
EPI_ISL_11200682
EPI_ISL_12541240
EPI_ISL_12626839
EPI_ISL_12627239
EPI_ISL_12627139
EPI_ISL_12111672
EPI_ISL_8577981
EPI_ISL_13053482
EPI_ISL_12202468
EPI_ISL_12202565
EPI_ISL_12202711
EPI_ISL_12202876
EPI_ISL_8305881
EPI_ISL_8310781
EPI_ISL_9549381
EPI_ISL_8324181
EPI_ISL_17088599
EPI_ISL_17088633
EPI_ISL_17088635
EPI_ISL_8867064
EPI_ISL_13053526
EPI_ISL_17088636
EPI_ISL_17088638
EPI_ISL_13055326
EPI_ISL_17088598
EPI_ISL_17088632
EPI_ISL_17088597
EPI_ISL_17088630
EPI_ISL_13056326
EPI_ISL_17088615
EPI_ISL_17088617
EPI_ISL_17088628
EPI_ISL_17088631
EPI_ISL_17088627
EPI_ISL_17088634
EPI_ISL_17088637
EPI_ISL_17088622
EPI_ISL_17088596
EPI_ISL_17088612
EPI_ISL_17088639
EPI_ISL_17088620
EPI_ISL_17088621
EPI_ISL_17088616
EPI_ISL_17088623
EPI_ISL_17088625
EPI_ISL_17088624
EPI_ISL_17088626
EPI_ISL_17088629
EPI_ISL_17088614
EPI_ISL_17088643
EPI_ISL_17088610
EPI_ISL_17088645
EPI_ISL_17088600
EPI_ISL_17088611
EPI_ISL_17088604
EPI_ISL_17088613
EPI_ISL_17088602
EPI_ISL_17088608
EPI_ISL_17088619
EPI_ISL_17088642
EPI_ISL_17088647
EPI_ISL_17088601
EPI_ISL_17088646
EPI_ISL_17088644
EPI_ISL_17088603
EPI_ISL_17088640
EPI_ISL_17088605
EPI_ISL_17088641
EPI_ISL_17088607
EPI_ISL_17088606
EPI_ISL_17088609
EPI_ISL_17088618
EPI_ISL_13257087
EPI_ISL_8866681
EPI_ISL_8871181
EPI_ISL_12033335
EPI_ISL_12033435
EPI_ISL_12033635
EPI_ISL_12033735
EPI_ISL_12033835
EPI_ISL_12033935
EPI_ISL_12050035
EPI_ISL_12050435
EPI_ISL_12061435
EPI_ISL_8545581
EPI_ISL_11762782
EPI_ISL_9133981
EPI_ISL_9143081
EPI_ISL_13062726
EPI_ISL_9096181
EPI_ISL_11763259
EPI_ISL_11529182
EPI_ISL_11530782
EPI_ISL_12202835
EPI_ISL_12641139
EPI_ISL_11685482
EPI_ISL_13270842
EPI_ISL_12641639
EPI_ISL_9775682
EPI_ISL_12040587
EPI_ISL_9863282
EPI_ISL_9910582
EPI_ISL_11499482
EPI_ISL_11413282
EPI_ISL_11499982
EPI_ISL_11499682
EPI_ISL_11499782
EPI_ISL_11500482
EPI_ISL_11500282
EPI_ISL_11500782
EPI_ISL_11472182
EPI_ISL_12154828
EPI_ISL_10866382
EPI_ISL_12567440
EPI_ISL_12573840
EPI_ISL_9142682
EPI_ISL_9142482
EPI_ISL_10952882
EPI_ISL_10818182
EPI_ISL_8636382
EPI_ISL_12592140
EPI_ISL_12593540
EPI_ISL_9012882
EPI_ISL_8924464
EPI_ISL_12466414
EPI_ISL_8366482
EPI_ISL_10298082
EPI_ISL_12266135
EPI_ISL_12565140
EPI_ISL_12565240
EPI_ISL_12590440
EPI_ISL_10390382
EPI_ISL_9927682
EPI_ISL_12238342
EPI_ISL_12238242
EPI_ISL_12590640
EPI_ISL_12266342
EPI_ISL_10817582
EPI_ISL_10020382
EPI_ISL_10817982
EPI_ISL_12590240
EPI_ISL_12566940
EPI_ISL_12644339
EPI_ISL_11862987
EPI_ISL_11863387
EPI_ISL_12645539
EPI_ISL_17092201
EPI_ISL_11499766
EPI_ISL_8977457
EPI_ISL_11934187
EPI_ISL_11745187
EPI_ISL_11744687
EPI_ISL_12654239
EPI_ISL_12567418
EPI_ISL_12711009
EPI_ISL_12722118
EPI_ISL_12722218
EPI_ISL_11101587
EPI_ISL_9006957
EPI_ISL_12652139
EPI_ISL_11704787
EPI_ISL_12652539
EPI_ISL_12881218
EPI_ISL_11500066
EPI_ISL_12881718
EPI_ISL_12881318
EPI_ISL_9038557
EPI_ISL_9039157
EPI_ISL_12652239
EPI_ISL_12652439
EPI_ISL_12652339
EPI_ISL_9004357
EPI_ISL_9005057
EPI_ISL_9005857
EPI_ISL_12357935
EPI_ISL_12238518
EPI_ISL_9013657
EPI_ISL_12239118
EPI_ISL_9034857
EPI_ISL_12881209
EPI_ISL_11178987
EPI_ISL_12593840
EPI_ISL_9088957
EPI_ISL_12594040
EPI_ISL_12258265
EPI_ISL_11199387
EPI_ISL_11199787
EPI_ISL_11200887
EPI_ISL_11201087
EPI_ISL_11201687
EPI_ISL_11204587
EPI_ISL_11206587
EPI_ISL_12540565
EPI_ISL_12497365
EPI_ISL_12146844
EPI_ISL_12148437
EPI_ISL_12148530
EPI_ISL_12148474
EPI_ISL_12173203
EPI_ISL_12173323
EPI_ISL_12001039
EPI_ISL_12001139
EPI_ISL_12605387
EPI_ISL_12301635
EPI_ISL_12605472
EPI_ISL_12531665
EPI_ISL_12605579
EPI_ISL_12605660
EPI_ISL_12530565
EPI_ISL_9117857
EPI_ISL_9136357
EPI_ISL_9136457
EPI_ISL_9136557
EPI_ISL_9137557
EPI_ISL_12505365
EPI_ISL_12505265
EPI_ISL_12504365
EPI_ISL_9137757
EPI_ISL_9137857
EPI_ISL_9139957
EPI_ISL_9142457
EPI_ISL_9142557
EPI_ISL_9142957
EPI_ISL_11499787
EPI_ISL_11499587
EPI_ISL_11500687
EPI_ISL_11500487
EPI_ISL_11500387
EPI_ISL_11500087
EPI_ISL_12229066
EPI_ISL_12225018
EPI_ISL_11472187
EPI_ISL_11472287
EPI_ISL_12564165
EPI_ISL_12590565
EPI_ISL_12565265
EPI_ISL_12567465
EPI_ISL_9190657
EPI_ISL_12596765
EPI_ISL_12033418
EPI_ISL_12593265
EPI_ISL_12034018
EPI_ISL_12034618
EPI_ISL_12034118
EPI_ISL_13451718
EPI_ISL_12181602
EPI_ISL_12182702
EPI_ISL_12183007
EPI_ISL_13452043
EPI_ISL_12598065
EPI_ISL_12612157
EPI_ISL_12612138
EPI_ISL_12612173
EPI_ISL_12612262
EPI_ISL_12612466
EPI_ISL_13452259
EPI_ISL_12612568
EPI_ISL_11685987
EPI_ISL_12612943
EPI_ISL_11745218
EPI_ISL_11763118
EPI_ISL_11763218
EPI_ISL_11762718
EPI_ISL_11762818
EPI_ISL_12612971
EPI_ISL_11763018
EPI_ISL_11010210
EPI_ISL_12538344
EPI_ISL_12538283
EPI_ISL_12538557
EPI_ISL_12538573
EPI_ISL_13162764
EPI_ISL_9763687
EPI_ISL_9764387
EPI_ISL_11762183
EPI_ISL_12881643
EPI_ISL_12881543
EPI_ISL_17100315
EPI_ISL_9660736
EPI_ISL_10651036
EPI_ISL_9858487
EPI_ISL_9349557
EPI_ISL_11472336
EPI_ISL_11903536
EPI_ISL_13256336
EPI_ISL_10020236
EPI_ISL_12538237
EPI_ISL_12707137
EPI_ISL_9880087
EPI_ISL_12858837
EPI_ISL_8305837
EPI_ISL_9349457
EPI_ISL_8372537
EPI_ISL_13453008
EPI_ISL_8924437
EPI_ISL_17100996
EPI_ISL_17100989
EPI_ISL_17100962
EPI_ISL_9918437
EPI_ISL_17100984
EPI_ISL_17100964
EPI_ISL_17100967
EPI_ISL_17100975
EPI_ISL_17100992
EPI_ISL_17100980
EPI_ISL_13198664
EPI_ISL_17100983
EPI_ISL_17100974
EPI_ISL_17100986
EPI_ISL_17101117
EPI_ISL_17100976
EPI_ISL_17101043
EPI_ISL_17101074
EPI_ISL_17101031
EPI_ISL_17101101
EPI_ISL_10456337
EPI_ISL_17101017
EPI_ISL_17101009
EPI_ISL_17101018
EPI_ISL_17101033
EPI_ISL_17101036
EPI_ISL_17101007
EPI_ISL_17101035
EPI_ISL_17101016
EPI_ISL_17101133
EPI_ISL_17101138
EPI_ISL_17101140
EPI_ISL_17101129
EPI_ISL_17101125
EPI_ISL_17101098
EPI_ISL_17101092
EPI_ISL_17101096
EPI_ISL_12238843
EPI_ISL_12238743
EPI_ISL_10871137
EPI_ISL_17101116
EPI_ISL_17101106
EPI_ISL_17101010
EPI_ISL_17100969
EPI_ISL_17100965
EPI_ISL_17101011
EPI_ISL_17101019
EPI_ISL_17101012
EPI_ISL_17100963
EPI_ISL_17100966
EPI_ISL_17101008
EPI_ISL_17101014
EPI_ISL_17100988
EPI_ISL_17101028
EPI_ISL_17100987
EPI_ISL_17101038
EPI_ISL_17101022
EPI_ISL_17100977
EPI_ISL_17100978
EPI_ISL_17101025
EPI_ISL_17101024
EPI_ISL_17101030
EPI_ISL_17100972
EPI_ISL_17101027
EPI_ISL_17101026
EPI_ISL_11529037
EPI_ISL_17100990
EPI_ISL_17100991
EPI_ISL_17101054
EPI_ISL_17100999
EPI_ISL_17101042
EPI_ISL_17101058
EPI_ISL_17101053
EPI_ISL_17101056
EPI_ISL_17101055
EPI_ISL_17101057
EPI_ISL_17101059
EPI_ISL_17101061
EPI_ISL_17101060
EPI_ISL_17101040
EPI_ISL_17101006
EPI_ISL_17101069
EPI_ISL_17100998
EPI_ISL_17101001
EPI_ISL_17101047
EPI_ISL_17101064
EPI_ISL_17101003
EPI_ISL_17101099
EPI_ISL_17101046
EPI_ISL_17101002
EPI_ISL_17101052
EPI_ISL_17101049
EPI_ISL_17101005
EPI_ISL_17101004
EPI_ISL_17101070
EPI_ISL_17101050
EPI_ISL_17101051
EPI_ISL_17101097
EPI_ISL_17101068
EPI_ISL_17101136
EPI_ISL_17101071
EPI_ISL_17101089
EPI_ISL_17101073
EPI_ISL_17101139
EPI_ISL_17101134
EPI_ISL_17101130
EPI_ISL_17101131
EPI_ISL_17101128
EPI_ISL_17101137
EPI_ISL_17101121
EPI_ISL_17101093
EPI_ISL_17101094
EPI_ISL_17101120
EPI_ISL_17101124
EPI_ISL_17101090
EPI_ISL_17101091
EPI_ISL_17101095
EPI_ISL_17101110
EPI_ISL_12202837
EPI_ISL_17101115
EPI_ISL_17101105
EPI_ISL_17101107
EPI_ISL_17101108
EPI_ISL_17101109
EPI_ISL_13042737
EPI_ISL_17101100
EPI_ISL_13042537
EPI_ISL_17101141
EPI_ISL_17100968
EPI_ISL_17101063
EPI_ISL_17101146
EPI_ISL_17101145
EPI_ISL_17100995
EPI_ISL_17101102
EPI_ISL_17101086
EPI_ISL_17101048
EPI_ISL_17101132
EPI_ISL_17100997
EPI_ISL_17101126
EPI_ISL_17101013
EPI_ISL_17101087
EPI_ISL_12106709
EPI_ISL_17101015
EPI_ISL_17101135
EPI_ISL_17101062
EPI_ISL_17101122
EPI_ISL_17101127
EPI_ISL_17100982
EPI_ISL_17101029
EPI_ISL_17101045
EPI_ISL_17101044
EPI_ISL_17101000
EPI_ISL_17101112
EPI_ISL_17101088
EPI_ISL_17101123
EPI_ISL_17100994
EPI_ISL_17101119
EPI_ISL_17100993
EPI_ISL_17101118
EPI_ISL_17100985
EPI_ISL_17101039
EPI_ISL_17101083
EPI_ISL_17101032
EPI_ISL_17101113
EPI_ISL_17101076
EPI_ISL_17101075
EPI_ISL_17101111
EPI_ISL_17101077
EPI_ISL_17101041
EPI_ISL_17101149
EPI_ISL_17101034
EPI_ISL_17101078
EPI_ISL_17100981
EPI_ISL_17101114
EPI_ISL_17100979
EPI_ISL_17101079
EPI_ISL_17101080
EPI_ISL_17101037
EPI_ISL_17101142
EPI_ISL_17101081
EPI_ISL_17101143
EPI_ISL_17101082
EPI_ISL_17101085
EPI_ISL_17101021
EPI_ISL_17101084
EPI_ISL_17101066
EPI_ISL_17100973
EPI_ISL_17101020
EPI_ISL_17101065
EPI_ISL_17101067
EPI_ISL_17101144
EPI_ISL_17101023
EPI_ISL_17100970
EPI_ISL_17101104
EPI_ISL_17101103
EPI_ISL_17101147
EPI_ISL_17101148
EPI_ISL_17100971
EPI_ISL_17101072
EPI_ISL_12590038
EPI_ISL_12626838
EPI_ISL_11179018
EPI_ISL_9916587
EPI_ISL_12860738
EPI_ISL_12896938
EPI_ISL_12860638
EPI_ISL_11200918
EPI_ISL_11203518
EPI_ISL_11203618
EPI_ISL_11204518
EPI_ISL_8594038
EPI_ISL_9956087
EPI_ISL_9096038
EPI_ISL_17101302
EPI_ISL_11897509
EPI_ISL_9349438
EPI_ISL_9552638
EPI_ISL_17101359
EPI_ISL_17101376
EPI_ISL_17101433
EPI_ISL_17101371
EPI_ISL_9971838
EPI_ISL_17101418
EPI_ISL_17101396
EPI_ISL_17101415
EPI_ISL_17101409
EPI_ISL_17101422
EPI_ISL_17101388
EPI_ISL_17101391
EPI_ISL_17101496
EPI_ISL_17101436
EPI_ISL_17101459
EPI_ISL_17101405
EPI_ISL_17101448
EPI_ISL_17101449
EPI_ISL_17101514
EPI_ISL_17101446
EPI_ISL_17101444
EPI_ISL_17101355
EPI_ISL_17101466
EPI_ISL_17101467
EPI_ISL_17101464
EPI_ISL_17101465
EPI_ISL_17101370
EPI_ISL_11200138
EPI_ISL_11253838
EPI_ISL_17101494
EPI_ISL_17101379
EPI_ISL_17101382
EPI_ISL_17101380
EPI_ISL_17101363
EPI_ISL_17101364
EPI_ISL_17101361
EPI_ISL_17101362
EPI_ISL_17101471
EPI_ISL_17101365
EPI_ISL_17101358
EPI_ISL_17101356
EPI_ISL_17101360
EPI_ISL_17101510
EPI_ISL_17101357
EPI_ISL_17101383
EPI_ISL_17101385
EPI_ISL_12034038
EPI_ISL_12034138
EPI_ISL_17101536
EPI_ISL_12100338
EPI_ISL_17101535
EPI_ISL_17101534
EPI_ISL_17101526
EPI_ISL_13150338
EPI_ISL_17101545
EPI_ISL_17101614
EPI_ISL_17101611
EPI_ISL_17101603
EPI_ISL_17101612
EPI_ISL_17101574
EPI_ISL_17101569
EPI_ISL_17101577
EPI_ISL_17101580
EPI_ISL_17101561
EPI_ISL_17101567
EPI_ISL_17101568
EPI_ISL_17101566
EPI_ISL_17101605
EPI_ISL_17101599
EPI_ISL_17101594
EPI_ISL_17101518
EPI_ISL_17101519
EPI_ISL_17101591
EPI_ISL_17101620
EPI_ISL_17101597
EPI_ISL_17101589
EPI_ISL_17101583
EPI_ISL_17101582
EPI_ISL_17101587
EPI_ISL_17101586
EPI_ISL_17101590
EPI_ISL_12239638
EPI_ISL_17101726
EPI_ISL_17101731
EPI_ISL_17101378
EPI_ISL_17101495
EPI_ISL_17101411
EPI_ISL_12622540
EPI_ISL_17101498
EPI_ISL_17101369
EPI_ISL_17101749
EPI_ISL_17101423
EPI_ISL_17101437
EPI_ISL_17101447
EPI_ISL_17101748
EPI_ISL_17101441
EPI_ISL_17101511
EPI_ISL_17101479
EPI_ISL_12613339
EPI_ISL_12626840
EPI_ISL_17101442
EPI_ISL_12623139
EPI_ISL_17101443
EPI_ISL_17101506
EPI_ISL_17101475
EPI_ISL_17101476
EPI_ISL_17101504
EPI_ISL_17101501
EPI_ISL_17101502
EPI_ISL_17101469
EPI_ISL_17101509
EPI_ISL_17101463
EPI_ISL_12756839
EPI_ISL_17101829
EPI_ISL_17101802
EPI_ISL_12889939
EPI_ISL_8156539
EPI_ISL_17101658
EPI_ISL_8213039
EPI_ISL_17101670
EPI_ISL_17101662
EPI_ISL_8544239
EPI_ISL_17101683
EPI_ISL_17101621
EPI_ISL_17101697
EPI_ISL_17101696
EPI_ISL_17101698
EPI_ISL_17101407
EPI_ISL_17101850
EPI_ISL_17101874
EPI_ISL_9137839
EPI_ISL_17101928
EPI_ISL_17101984
EPI_ISL_9341439
EPI_ISL_17101982
EPI_ISL_17101998
EPI_ISL_17101410
EPI_ISL_17101416
EPI_ISL_17101414
EPI_ISL_17101413
EPI_ISL_17101403
EPI_ISL_17101419
EPI_ISL_17101417
EPI_ISL_17101406
EPI_ISL_9660639
EPI_ISL_17101412
EPI_ISL_17101404
EPI_ISL_17101402
EPI_ISL_17101408
EPI_ISL_17101431
EPI_ISL_17101489
EPI_ISL_17101400
EPI_ISL_17101401
EPI_ISL_17101486
EPI_ISL_17101439
EPI_ISL_17101428
EPI_ISL_17101397
EPI_ISL_17101438
EPI_ISL_17101435
EPI_ISL_17101430
EPI_ISL_9858739
EPI_ISL_17101426
EPI_ISL_17101394
EPI_ISL_17101395
EPI_ISL_17101399
EPI_ISL_17101434
EPI_ISL_17101424
EPI_ISL_17101398
EPI_ISL_17101429
EPI_ISL_17101386
EPI_ISL_17101432
EPI_ISL_17101392
EPI_ISL_17101427
EPI_ISL_17101420
EPI_ISL_17101425
EPI_ISL_17101389
EPI_ISL_17101440
EPI_ISL_17101387
EPI_ISL_17101393
EPI_ISL_17101421
EPI_ISL_17101450
EPI_ISL_17101390
EPI_ISL_17101457
EPI_ISL_17101455
EPI_ISL_17101458
EPI_ISL_17101452
EPI_ISL_17101451
EPI_ISL_17101456
EPI_ISL_17101453
EPI_ISL_17101454
EPI_ISL_17101445
EPI_ISL_17101473
EPI_ISL_17101472
EPI_ISL_17101462
EPI_ISL_17101468
EPI_ISL_17101460
EPI_ISL_17101461
EPI_ISL_17101470
EPI_ISL_17102033
EPI_ISL_17101810
EPI_ISL_17102037
EPI_ISL_17101779
EPI_ISL_17101778
EPI_ISL_17101772
EPI_ISL_17101813
EPI_ISL_17101771
EPI_ISL_17101774
EPI_ISL_17101767
EPI_ISL_17101808
EPI_ISL_17101765
EPI_ISL_17101806
EPI_ISL_17101803
EPI_ISL_17101836
EPI_ISL_17101826
EPI_ISL_17101713
EPI_ISL_17101718
EPI_ISL_17101799
EPI_ISL_17101837
EPI_ISL_17102046
EPI_ISL_17101830
EPI_ISL_17101790
EPI_ISL_17101797
EPI_ISL_17101839
EPI_ISL_17101827
EPI_ISL_17101786
EPI_ISL_17101784
EPI_ISL_17101570
EPI_ISL_17101709
EPI_ISL_17101782
EPI_ISL_17101780
EPI_ISL_17101736
EPI_ISL_17102034
EPI_ISL_17102058
EPI_ISL_17101840
EPI_ISL_17102155
EPI_ISL_17102072
EPI_ISL_17102079
EPI_ISL_17102062
EPI_ISL_17102143
EPI_ISL_17102153
EPI_ISL_17101895
EPI_ISL_17102212
EPI_ISL_17102198
EPI_ISL_17102197
EPI_ISL_17102199
EPI_ISL_11204439
EPI_ISL_17102224
EPI_ISL_17101659
EPI_ISL_17101539
EPI_ISL_17101656
EPI_ISL_17101653
EPI_ISL_17101657
EPI_ISL_17101532
EPI_ISL_17101530
EPI_ISL_17101533
EPI_ISL_17101890
EPI_ISL_17101527
EPI_ISL_17101679
EPI_ISL_17101555
EPI_ISL_17101547
EPI_ISL_17101668
EPI_ISL_17101669
EPI_ISL_17101675
EPI_ISL_17101672
EPI_ISL_17101548
EPI_ISL_17101540
EPI_ISL_17101544
EPI_ISL_17101541
EPI_ISL_17101617
EPI_ISL_17101616
EPI_ISL_17101615
EPI_ISL_17101619
EPI_ISL_17101604
EPI_ISL_17101728
EPI_ISL_11933939
EPI_ISL_17101609
EPI_ISL_11934039
EPI_ISL_11952039
EPI_ISL_17101515
EPI_ISL_17101516
EPI_ISL_17101634
EPI_ISL_17101758
EPI_ISL_17101752
EPI_ISL_17101503
EPI_ISL_17101896
EPI_ISL_17101744
EPI_ISL_17101623
EPI_ISL_17101626
EPI_ISL_17101505
EPI_ISL_17101885
EPI_ISL_17101742
EPI_ISL_13160139
EPI_ISL_17101500
EPI_ISL_17102029
EPI_ISL_17101499
EPI_ISL_17101497
EPI_ISL_17101714
EPI_ISL_17101710
EPI_ISL_17101701
EPI_ISL_17101711
EPI_ISL_17101719
EPI_ISL_17101717
EPI_ISL_17101554
EPI_ISL_12450839
EPI_ISL_12462539
EPI_ISL_17102019
EPI_ISL_17101702
EPI_ISL_17101703
EPI_ISL_17101704
EPI_ISL_12594640
EPI_ISL_17101578
EPI_ISL_17101572
EPI_ISL_17101573
EPI_ISL_12758840
EPI_ISL_17101575
EPI_ISL_17101571
EPI_ISL_17101695
EPI_ISL_17101576
EPI_ISL_17101682
EPI_ISL_17101876
EPI_ISL_17101988
EPI_ISL_12859740
EPI_ISL_17101565
EPI_ISL_17101563
EPI_ISL_17101564
EPI_ISL_17101595
EPI_ISL_17101592
EPI_ISL_17101864
EPI_ISL_17101584
EPI_ISL_17102048
EPI_ISL_17101474
EPI_ISL_17101593
EPI_ISL_17101598
EPI_ISL_17101581
EPI_ISL_17102038
EPI_ISL_17102281
EPI_ISL_17101588
EPI_ISL_17101585
EPI_ISL_17101983
EPI_ISL_17101862
EPI_ISL_17101929
EPI_ISL_17101938
EPI_ISL_17101923
EPI_ISL_17101927
EPI_ISL_17102009
EPI_ISL_8158140
EPI_ISL_12239041
EPI_ISL_17102004
EPI_ISL_8305840
EPI_ISL_17101909
EPI_ISL_17101900
EPI_ISL_17102303
EPI_ISL_17101901
EPI_ISL_17101905
EPI_ISL_17101908
EPI_ISL_17102296
EPI_ISL_17102189
EPI_ISL_17102067
EPI_ISL_17102333
EPI_ISL_17102068
EPI_ISL_17102186
EPI_ISL_17102195
EPI_ISL_17102081
EPI_ISL_17102171
EPI_ISL_17102158
EPI_ISL_17102161
EPI_ISL_17102220
EPI_ISL_17102295
EPI_ISL_9961940
EPI_ISL_17101880
EPI_ISL_17101882
EPI_ISL_17101893
EPI_ISL_17101898
EPI_ISL_17101887
EPI_ISL_17101897
EPI_ISL_17101760
EPI_ISL_17101891
EPI_ISL_17101888
EPI_ISL_17101892
EPI_ISL_17101886
EPI_ISL_17101894
EPI_ISL_17101889
EPI_ISL_17101881
EPI_ISL_17101884
EPI_ISL_17101735
EPI_ISL_17101738
EPI_ISL_17101883
EPI_ISL_17101660
EPI_ISL_17101763
EPI_ISL_17101664
EPI_ISL_17101764
EPI_ISL_17101734
EPI_ISL_17101732
EPI_ISL_17101856
EPI_ISL_17101663
EPI_ISL_17101855
EPI_ISL_17101733
EPI_ISL_17101853
EPI_ISL_17101858
EPI_ISL_17101854
EPI_ISL_10208640
EPI_ISL_17102027
EPI_ISL_17101859
EPI_ISL_17101857
EPI_ISL_17102023
EPI_ISL_17102031
EPI_ISL_17102024
EPI_ISL_17102022
EPI_ISL_17102021
EPI_ISL_17101851
EPI_ISL_17101730
EPI_ISL_17102028
EPI_ISL_17101852
EPI_ISL_17102025
EPI_ISL_17102026
EPI_ISL_17102030
EPI_ISL_17101723
EPI_ISL_17102018
EPI_ISL_17101724
EPI_ISL_17102010
EPI_ISL_17101721
EPI_ISL_17102012
EPI_ISL_17101722
EPI_ISL_17101727
EPI_ISL_17102011
EPI_ISL_17101725
EPI_ISL_17101757
EPI_ISL_17102020
EPI_ISL_17102013
EPI_ISL_17102016
EPI_ISL_17101720
EPI_ISL_17102017
EPI_ISL_17101729
EPI_ISL_17102014
EPI_ISL_17101997
EPI_ISL_17102015
EPI_ISL_17101878
EPI_ISL_17101999
EPI_ISL_17101754
EPI_ISL_17101875
EPI_ISL_17102043
EPI_ISL_17101996
EPI_ISL_17102049
EPI_ISL_17101755
EPI_ISL_17101986
EPI_ISL_17101879
EPI_ISL_17101990
EPI_ISL_17101759
EPI_ISL_17101870
EPI_ISL_17102044
EPI_ISL_17101991
EPI_ISL_17101992
EPI_ISL_17101873
EPI_ISL_17101871
EPI_ISL_17101994
EPI_ISL_17101993
EPI_ISL_17101995
EPI_ISL_17101987
EPI_ISL_17101751
EPI_ISL_17101746
EPI_ISL_17101872
EPI_ISL_17101868
EPI_ISL_17101985
EPI_ISL_17101866
EPI_ISL_17101867
EPI_ISL_17101538
EPI_ISL_17101529
EPI_ISL_17101865
EPI_ISL_17101989
EPI_ISL_17102039
EPI_ISL_17101869
EPI_ISL_17101981
EPI_ISL_17101980
EPI_ISL_17102036
EPI_ISL_17102035
EPI_ISL_17101740
EPI_ISL_17102032
EPI_ISL_17101863
EPI_ISL_17101537
EPI_ISL_17102041
EPI_ISL_17101860
EPI_ISL_17102042
EPI_ISL_17102040
EPI_ISL_17101861
EPI_ISL_17101531
EPI_ISL_17101525
EPI_ISL_17101524
EPI_ISL_17101528
EPI_ISL_11200140
EPI_ISL_17101523
EPI_ISL_11203340
EPI_ISL_17101521
EPI_ISL_17101553
EPI_ISL_17102007
EPI_ISL_17101522
EPI_ISL_17101558
EPI_ISL_17101550
EPI_ISL_17101520
EPI_ISL_17101559
EPI_ISL_17101556
EPI_ISL_17101557
EPI_ISL_17101804
EPI_ISL_17101552
EPI_ISL_17101551
EPI_ISL_17101694
EPI_ISL_17101542
EPI_ISL_17101613
EPI_ISL_17101549
EPI_ISL_17101546
EPI_ISL_17101715
EPI_ISL_17101712
EPI_ISL_17101602
EPI_ISL_17101834
EPI_ISL_17101685
EPI_ISL_17101543
EPI_ISL_17102002
EPI_ISL_17102008
EPI_ISL_17102001
EPI_ISL_17101608
EPI_ISL_17101716
EPI_ISL_17101618
EPI_ISL_17101700
EPI_ISL_17101681
EPI_ISL_17101610
EPI_ISL_17101600
EPI_ISL_17101601
EPI_ISL_17102006
EPI_ISL_17101606
EPI_ISL_17101951
EPI_ISL_17102000
EPI_ISL_17102005
EPI_ISL_17102003
EPI_ISL_17101607
EPI_ISL_17101517
EPI_ISL_17101513
EPI_ISL_17101706
EPI_ISL_17101707
EPI_ISL_17101708
EPI_ISL_17101699
EPI_ISL_17101705
EPI_ISL_17101507
EPI_ISL_17101374
EPI_ISL_17101484
EPI_ISL_17102209
EPI_ISL_17102200
EPI_ISL_17101622
EPI_ISL_17101910
EPI_ISL_17101508
EPI_ISL_17101377
EPI_ISL_17101747
EPI_ISL_17101946
EPI_ISL_17101485
EPI_ISL_17101483
EPI_ISL_17101491
EPI_ISL_17101478
EPI_ISL_17101375
EPI_ISL_17101493
EPI_ISL_17101372
EPI_ISL_17101381
EPI_ISL_17101367
EPI_ISL_17101373
EPI_ISL_17101482
EPI_ISL_17101384
EPI_ISL_17101579
EPI_ISL_17101912
EPI_ISL_17101490
EPI_ISL_17101562
EPI_ISL_17102193
EPI_ISL_17101907
EPI_ISL_17101488
EPI_ISL_17101487
EPI_ISL_17101366
EPI_ISL_17101368
EPI_ISL_17101492
EPI_ISL_17101596
EPI_ISL_17101644
EPI_ISL_17101512
EPI_ISL_17101650
EPI_ISL_17101560
EPI_ISL_17101654
EPI_ISL_17101477
EPI_ISL_17101480
EPI_ISL_17101481
EPI_ISL_17101642
EPI_ISL_17101655
EPI_ISL_17101624
EPI_ISL_17102337
EPI_ISL_17102106
EPI_ISL_17102104
EPI_ISL_17102108
EPI_ISL_17102109
EPI_ISL_17102226
EPI_ISL_17102227
EPI_ISL_17102100
EPI_ISL_17102107
EPI_ISL_17102225
EPI_ISL_17102228
EPI_ISL_17102221
EPI_ISL_17102101
EPI_ISL_17102340
EPI_ISL_17102222
EPI_ISL_17102103
EPI_ISL_17102105
EPI_ISL_17102338
EPI_ISL_17102102
EPI_ISL_17102336
EPI_ISL_17102223
EPI_ISL_17102332
EPI_ISL_17102335
EPI_ISL_17102218
EPI_ISL_17102219
EPI_ISL_17102339
EPI_ISL_17102210
EPI_ISL_17102216
EPI_ISL_17102211
EPI_ISL_17102217
EPI_ISL_17102214
EPI_ISL_17102331
EPI_ISL_17102330
EPI_ISL_17102215
EPI_ISL_17102213
EPI_ISL_17102334
EPI_ISL_17102241
EPI_ISL_17102112
EPI_ISL_17102245
EPI_ISL_17101776
EPI_ISL_17102231
EPI_ISL_17102119
EPI_ISL_17102117
EPI_ISL_17102232
EPI_ISL_17101899
EPI_ISL_17101775
EPI_ISL_17102114
EPI_ISL_17102239
EPI_ISL_17102111
EPI_ISL_17101777
EPI_ISL_17101773
EPI_ISL_17101770
EPI_ISL_17101766
EPI_ISL_17102230
EPI_ISL_17102115
EPI_ISL_17102110
EPI_ISL_17101768
EPI_ISL_17102237
EPI_ISL_17102113
EPI_ISL_17101791
EPI_ISL_17101769
EPI_ISL_17102056
EPI_ISL_17102057
EPI_ISL_17102054
EPI_ISL_17101798
EPI_ISL_17102240
EPI_ISL_17102055
EPI_ISL_17101761
EPI_ISL_13135340
EPI_ISL_17101762
EPI_ISL_17102302
EPI_ISL_17101677
EPI_ISL_17101678
EPI_ISL_17102309
EPI_ISL_17101793
EPI_ISL_17101671
EPI_ISL_17102205
EPI_ISL_17102300
EPI_ISL_17102328
EPI_ISL_17101792
EPI_ISL_17102207
EPI_ISL_17102301
EPI_ISL_17102208
EPI_ISL_17101692
EPI_ISL_17102329
EPI_ISL_17101673
EPI_ISL_17101796
EPI_ISL_17102326
EPI_ISL_17102206
EPI_ISL_17102327
EPI_ISL_17101789
EPI_ISL_17101676
EPI_ISL_17102203
EPI_ISL_17101794
EPI_ISL_17101787
EPI_ISL_17101674
EPI_ISL_17101795
EPI_ISL_17102324
EPI_ISL_17101781
EPI_ISL_13270740
EPI_ISL_17102204
EPI_ISL_17101666
EPI_ISL_17101972
EPI_ISL_17102201
EPI_ISL_17101788
EPI_ISL_17101667
EPI_ISL_17102202
EPI_ISL_12239940
EPI_ISL_17101661
EPI_ISL_17101977
EPI_ISL_17101970
EPI_ISL_17101974
EPI_ISL_17101785
EPI_ISL_17101976
EPI_ISL_17101665
EPI_ISL_17101783
EPI_ISL_17102310
EPI_ISL_12452240
EPI_ISL_17102311
EPI_ISL_17101737
EPI_ISL_17101975
EPI_ISL_17101739
EPI_ISL_17101978
EPI_ISL_17101979
EPI_ISL_17101973
EPI_ISL_17101842
EPI_ISL_17101843
EPI_ISL_17101971
EPI_ISL_17102070
EPI_ISL_17101844
EPI_ISL_17101849
EPI_ISL_17101969
EPI_ISL_17101968
EPI_ISL_17101965
EPI_ISL_17101966
EPI_ISL_17101845
EPI_ISL_17101963
EPI_ISL_12590441
EPI_ISL_17102196
EPI_ISL_17101964
EPI_ISL_17101848
EPI_ISL_17101937
EPI_ISL_17101934
EPI_ISL_17102299
EPI_ISL_17101846
EPI_ISL_17101847
EPI_ISL_17101967
EPI_ISL_17102051
EPI_ISL_17102298
EPI_ISL_17101841
EPI_ISL_17101756
EPI_ISL_17101753
EPI_ISL_17101962
EPI_ISL_17101750
EPI_ISL_17101961
EPI_ISL_17101960
EPI_ISL_17102297
EPI_ISL_17102181
EPI_ISL_17102313
EPI_ISL_17102045
EPI_ISL_17102052
EPI_ISL_17102059
EPI_ISL_17102050
EPI_ISL_17101741
EPI_ISL_17101811
EPI_ISL_17102095
EPI_ISL_17102047
EPI_ISL_17101745
EPI_ISL_17102090
EPI_ISL_17102053
EPI_ISL_17101743
EPI_ISL_17102089
EPI_ISL_17101940
EPI_ISL_17102087
EPI_ISL_17102094
EPI_ISL_17101931
EPI_ISL_17102088
EPI_ISL_17102096
EPI_ISL_17102092
EPI_ISL_17102093
EPI_ISL_17102085
EPI_ISL_17101932
EPI_ISL_17102091
EPI_ISL_17101812
EPI_ISL_17102097
EPI_ISL_17101933
EPI_ISL_17101930
EPI_ISL_17101816
EPI_ISL_17101815
EPI_ISL_17101936
EPI_ISL_17101800
EPI_ISL_17101814
EPI_ISL_17101819
EPI_ISL_17101955
EPI_ISL_17101831
EPI_ISL_17101935
EPI_ISL_17102082
EPI_ISL_17101817
EPI_ISL_17102086
EPI_ISL_17101818
EPI_ISL_17101939
EPI_ISL_17101921
EPI_ISL_17102145
EPI_ISL_17101801
EPI_ISL_17101925
EPI_ISL_17101805
EPI_ISL_17102149
EPI_ISL_17101922
EPI_ISL_17101924
EPI_ISL_17101920
EPI_ISL_17101833
EPI_ISL_17102266
EPI_ISL_17101926
EPI_ISL_17102147
EPI_ISL_17102273
EPI_ISL_17102148
EPI_ISL_17101809
EPI_ISL_17102269
EPI_ISL_17101807
EPI_ISL_17101835
EPI_ISL_17102146
EPI_ISL_17101832
EPI_ISL_17101954
EPI_ISL_17102268
EPI_ISL_17102151
EPI_ISL_17102272
EPI_ISL_17102152
EPI_ISL_17101952
EPI_ISL_17101838
EPI_ISL_17102133
EPI_ISL_17101953
EPI_ISL_17102150
EPI_ISL_17102270
EPI_ISL_17102131
EPI_ISL_17101958
EPI_ISL_17101943
EPI_ISL_17102271
EPI_ISL_17101959
EPI_ISL_12856641
EPI_ISL_17101956
EPI_ISL_17101957
EPI_ISL_17101950
EPI_ISL_17102135
EPI_ISL_17101822
EPI_ISL_17101823
EPI_ISL_17101944
EPI_ISL_17102136
EPI_ISL_17101820
EPI_ISL_17101942
EPI_ISL_17101947
EPI_ISL_17101941
EPI_ISL_17101821
EPI_ISL_17101948
EPI_ISL_17101949
EPI_ISL_17101824
EPI_ISL_17101945
EPI_ISL_17101825
EPI_ISL_17102294
EPI_ISL_17101828
EPI_ISL_17101693
EPI_ISL_17101911
EPI_ISL_17101691
EPI_ISL_17102289
EPI_ISL_17101688
EPI_ISL_17101689
EPI_ISL_17101680
EPI_ISL_17101919
EPI_ISL_17102159
EPI_ISL_17101686
EPI_ISL_17101690
EPI_ISL_17101914
EPI_ISL_17101687
EPI_ISL_17101684
EPI_ISL_17101915
EPI_ISL_17101916
EPI_ISL_17102156
EPI_ISL_17102274
EPI_ISL_17102157
EPI_ISL_17101913
EPI_ISL_17102275
EPI_ISL_17101903
EPI_ISL_17101918
EPI_ISL_17102066
EPI_ISL_17102154
EPI_ISL_17101917
EPI_ISL_17101904
EPI_ISL_17101902
EPI_ISL_17101649
EPI_ISL_17101906
EPI_ISL_17102099
EPI_ISL_17102065
EPI_ISL_17102229
EPI_ISL_17101652
EPI_ISL_17102074
EPI_ISL_17102163
EPI_ISL_17102188
EPI_ISL_17102098
EPI_ISL_17102187
EPI_ISL_17101651
EPI_ISL_17102069
EPI_ISL_17102191
EPI_ISL_17101640
EPI_ISL_17102071
EPI_ISL_17101648
EPI_ISL_17102123
EPI_ISL_17102192
EPI_ISL_17101646
EPI_ISL_17102179
EPI_ISL_17101641
EPI_ISL_17102190
EPI_ISL_17101647
EPI_ISL_17102249
EPI_ISL_17102075
EPI_ISL_17102178
EPI_ISL_17102175
EPI_ISL_17102063
EPI_ISL_17102073
EPI_ISL_17102194
EPI_ISL_17102176
EPI_ISL_17101645
EPI_ISL_17101643
EPI_ISL_17102177
EPI_ISL_17102184
EPI_ISL_17102061
EPI_ISL_17102244
EPI_ISL_17102180
EPI_ISL_17102129
EPI_ISL_17102122
EPI_ISL_17102060
EPI_ISL_17102183
EPI_ISL_17102128
EPI_ISL_17102124
EPI_ISL_17102064
EPI_ISL_17102120
EPI_ISL_17102242
EPI_ISL_17102238
EPI_ISL_12626865
EPI_ISL_17102185
EPI_ISL_17102182
EPI_ISL_17102243
EPI_ISL_17102250
EPI_ISL_17102236
EPI_ISL_17102306
EPI_ISL_17102121
EPI_ISL_17102127
EPI_ISL_17102126
EPI_ISL_17102233
EPI_ISL_17102116
EPI_ISL_17102247
EPI_ISL_17102130
EPI_ISL_17102234
EPI_ISL_17102083
EPI_ISL_17102248
EPI_ISL_17102125
EPI_ISL_17102118
EPI_ISL_17102246
EPI_ISL_17102076
EPI_ISL_17102263
EPI_ISL_17102251
EPI_ISL_17102078
EPI_ISL_17102084
EPI_ISL_17102141
EPI_ISL_17102077
EPI_ISL_17102080
EPI_ISL_17102267
EPI_ISL_17102132
EPI_ISL_17102235
EPI_ISL_17102307
EPI_ISL_17102304
EPI_ISL_17102265
EPI_ISL_17102305
EPI_ISL_17102253
EPI_ISL_17102259
EPI_ISL_17102260
EPI_ISL_17102308
EPI_ISL_17102264
EPI_ISL_17102252
EPI_ISL_17102144
EPI_ISL_17102139
EPI_ISL_17102137
EPI_ISL_17102142
EPI_ISL_17102254
EPI_ISL_17102258
EPI_ISL_17102256
EPI_ISL_17102134
EPI_ISL_17102261
EPI_ISL_17101635
EPI_ISL_17102166
EPI_ISL_17102255
EPI_ISL_17102138
EPI_ISL_17102140
EPI_ISL_17101639
EPI_ISL_17102257
EPI_ISL_17102262
EPI_ISL_17101633
EPI_ISL_17101631
EPI_ISL_17101636
EPI_ISL_17101637
EPI_ISL_17102321
EPI_ISL_17101630
EPI_ISL_17101638
EPI_ISL_17102286
EPI_ISL_17102318
EPI_ISL_17102287
EPI_ISL_17102164
EPI_ISL_17102320
EPI_ISL_17102167
EPI_ISL_17101632
EPI_ISL_17102288
EPI_ISL_17102168
EPI_ISL_17102323
EPI_ISL_17101625
EPI_ISL_17102285
EPI_ISL_17102170
EPI_ISL_17102292
EPI_ISL_17102165
EPI_ISL_17102325
EPI_ISL_17102290
EPI_ISL_17102322
EPI_ISL_17102169
EPI_ISL_17102291
EPI_ISL_17102173
EPI_ISL_17102293
EPI_ISL_17102174
EPI_ISL_17102316
EPI_ISL_17102277
EPI_ISL_17102278
EPI_ISL_17102172
EPI_ISL_17101629
EPI_ISL_17102317
EPI_ISL_17102276
EPI_ISL_17102314
EPI_ISL_17102315
EPI_ISL_17102282
EPI_ISL_17101628
EPI_ISL_17101627
EPI_ISL_17102319
EPI_ISL_17102279
EPI_ISL_17102162
EPI_ISL_17102312
EPI_ISL_17102284
EPI_ISL_17102280
EPI_ISL_17102283
EPI_ISL_17102160
EPI_ISL_9440957
EPI_ISL_9440757
EPI_ISL_11247466
EPI_ISL_9351641
EPI_ISL_9659287
EPI_ISL_9549239
EPI_ISL_9549339
EPI_ISL_9549439
EPI_ISL_9660687
EPI_ISL_9659387
EPI_ISL_9660587
EPI_ISL_10429541
EPI_ISL_9661487
EPI_ISL_11207041
EPI_ISL_11679841
EPI_ISL_12173341
EPI_ISL_13042441
EPI_ISL_13042941
EPI_ISL_13056941
EPI_ISL_12564142
EPI_ISL_12590042
EPI_ISL_12708142
EPI_ISL_12214042
EPI_ISL_12229342
EPI_ISL_11227442
EPI_ISL_12710965
EPI_ISL_9660342
EPI_ISL_9659342
EPI_ISL_9664242
EPI_ISL_12711065
EPI_ISL_12323935
EPI_ISL_12323835
EPI_ISL_17102552
EPI_ISL_17102555
EPI_ISL_9005742
EPI_ISL_17102551
EPI_ISL_17102553
EPI_ISL_17102554
EPI_ISL_17102558
EPI_ISL_17102559
EPI_ISL_17102557
EPI_ISL_17102556
EPI_ISL_12641665
EPI_ISL_12324035
EPI_ISL_9880142
EPI_ISL_12644365
EPI_ISL_12324135
EPI_ISL_9917842
EPI_ISL_12239265
EPI_ISL_12238265
EPI_ISL_12202842
EPI_ISL_13041242
EPI_ISL_13122542
EPI_ISL_12652565
EPI_ISL_13254442
EPI_ISL_13254542
EPI_ISL_12652465
EPI_ISL_12239642
EPI_ISL_12239942
EPI_ISL_12258142
EPI_ISL_11199642
EPI_ISL_12768343
EPI_ISL_12100743
EPI_ISL_12612565
EPI_ISL_11199643
EPI_ISL_11207043
EPI_ISL_11352243
EPI_ISL_9660543
EPI_ISL_9132743
EPI_ISL_12619065
EPI_ISL_8977443
EPI_ISL_10817743
EPI_ISL_12620765
EPI_ISL_12622765
EPI_ISL_12622865
EPI_ISL_12001043
EPI_ISL_13075843
EPI_ISL_13255343
EPI_ISL_13261843
EPI_ISL_12623044
EPI_ISL_12766144
EPI_ISL_12857844
EPI_ISL_12033944
EPI_ISL_12034044
EPI_ISL_12000844
EPI_ISL_11250344
EPI_ISL_8924487
EPI_ISL_9350344
EPI_ISL_12722365
EPI_ISL_9918144
EPI_ISL_10563044
EPI_ISL_9685144
EPI_ISL_13053644
EPI_ISL_13198144
EPI_ISL_13254844
EPI_ISL_12302144
EPI_ISL_12505945
EPI_ISL_12589745
EPI_ISL_12593345
EPI_ISL_12627245
EPI_ISL_12859745
EPI_ISL_12884845
EPI_ISL_12214145
EPI_ISL_11744945
EPI_ISL_11200945
EPI_ISL_11295145
EPI_ISL_11500445
EPI_ISL_9659845
EPI_ISL_12266547
EPI_ISL_9132845
EPI_ISL_8306145
EPI_ISL_9013587
EPI_ISL_8156345
EPI_ISL_12618465
EPI_ISL_12618483
EPI_ISL_12618674
EPI_ISL_12034143
EPI_ISL_12618670
EPI_ISL_12000745
EPI_ISL_13053445
EPI_ISL_13289345
EPI_ISL_12358045
EPI_ISL_12462445
EPI_ISL_12644346
EPI_ISL_12214346
EPI_ISL_9341387
EPI_ISL_8298646
EPI_ISL_9341987
EPI_ISL_9342187
EPI_ISL_9342387
EPI_ISL_9096146
EPI_ISL_9137546
EPI_ISL_9137646
EPI_ISL_9916846
EPI_ISL_9341287
EPI_ISL_10949646
EPI_ISL_11388446
EPI_ISL_12100946
EPI_ISL_12462346
EPI_ISL_9355387
EPI_ISL_13053746
EPI_ISL_12504147
EPI_ISL_12859647
EPI_ISL_12881547
EPI_ISL_12229247
EPI_ISL_9133466
EPI_ISL_8747947
EPI_ISL_8869647
EPI_ISL_12214202
EPI_ISL_9006647
EPI_ISL_9030447
EPI_ISL_13219064
EPI_ISL_12214374
EPI_ISL_9349447
EPI_ISL_13220564
EPI_ISL_11757747
EPI_ISL_11761847
EPI_ISL_11791847
EPI_ISL_13153947
EPI_ISL_12034539
EPI_ISL_12273147
EPI_ISL_12745565
EPI_ISL_12329748
EPI_ISL_12214448
EPI_ISL_9390687
EPI_ISL_11296533
EPI_ISL_12619890
EPI_ISL_11202849
EPI_ISL_8869548
EPI_ISL_9350848
EPI_ISL_9684648
EPI_ISL_11202949
EPI_ISL_12033639
EPI_ISL_10695648
EPI_ISL_11179948
EPI_ISL_11205448
EPI_ISL_11249948
EPI_ISL_11328748
EPI_ISL_11763148
EPI_ISL_12034148
EPI_ISL_12303748
EPI_ISL_11296638
EPI_ISL_13170248
EPI_ISL_13198148
EPI_ISL_11296538
EPI_ISL_13254948
EPI_ISL_12266948
EPI_ISL_12565249
EPI_ISL_12589849
EPI_ISL_12626849
EPI_ISL_12641649
EPI_ISL_12756849
EPI_ISL_12620220
EPI_ISL_8306049
EPI_ISL_8401249
EPI_ISL_8545749
EPI_ISL_8916540
EPI_ISL_8870049
EPI_ISL_9659749
EPI_ISL_10208149
EPI_ISL_11101349
EPI_ISL_11227649
EPI_ISL_11249849
EPI_ISL_11328649
EPI_ISL_11500049
EPI_ISL_11761949
EPI_ISL_12061449
EPI_ISL_12451049
EPI_ISL_12462249
EPI_ISL_11249749
EPI_ISL_12626950
EPI_ISL_12856850
EPI_ISL_11761950
EPI_ISL_9660557
EPI_ISL_12217879
EPI_ISL_9342150
EPI_ISL_9096150
EPI_ISL_8715850
EPI_ISL_8861450
EPI_ISL_9142650
EPI_ISL_8306150
EPI_ISL_8374250
EPI_ISL_12620764
EPI_ISL_12641240
EPI_ISL_10761250
EPI_ISL_10270550
EPI_ISL_13057150
EPI_ISL_13254350
EPI_ISL_12258450
EPI_ISL_12564151
EPI_ISL_12652251
EPI_ISL_12706851
EPI_ISL_9684557
EPI_ISL_12238551
EPI_ISL_12167751
EPI_ISL_12034151
EPI_ISL_12000551
EPI_ISL_12061551
EPI_ISL_11863551
EPI_ISL_11761751
EPI_ISL_11206051
EPI_ISL_11255751
EPI_ISL_8577887
EPI_ISL_12620977
EPI_ISL_12620975
EPI_ISL_12620976
EPI_ISL_12620973
EPI_ISL_12620958
EPI_ISL_12620959
EPI_ISL_9763757
EPI_ISL_9034851
EPI_ISL_9764457
EPI_ISL_12752839
EPI_ISL_9476751
EPI_ISL_9481451
EPI_ISL_9549551
EPI_ISL_12621071
EPI_ISL_9861664
EPI_ISL_9861564
EPI_ISL_10998551
EPI_ISL_12621285
EPI_ISL_9684651
EPI_ISL_12173251
EPI_ISL_12266851
EPI_ISL_12450251
EPI_ISL_13254351
EPI_ISL_12239351
EPI_ISL_12239112
EPI_ISL_12239612
EPI_ISL_12239210
EPI_ISL_12238711
EPI_ISL_12652252
EPI_ISL_12707852
EPI_ISL_12887952
EPI_ISL_12238607
EPI_ISL_12225052
EPI_ISL_11203352
EPI_ISL_11499552
EPI_ISL_11500852
EPI_ISL_11680852
EPI_ISL_9659552
EPI_ISL_9013052
EPI_ISL_13462247
EPI_ISL_11010152
EPI_ISL_13462249
EPI_ISL_10311552
EPI_ISL_9684652
EPI_ISL_9684452
EPI_ISL_13462267
EPI_ISL_12202852
EPI_ISL_10877752
EPI_ISL_12961752
EPI_ISL_12974352
EPI_ISL_12621852
EPI_ISL_13162752
EPI_ISL_12426752
EPI_ISL_10493439
EPI_ISL_9684852
EPI_ISL_12707653
EPI_ISL_13462272
EPI_ISL_12627153
EPI_ISL_13462256
EPI_ISL_12652453
EPI_ISL_12711053
EPI_ISL_12860953
EPI_ISL_12861053
EPI_ISL_12150553
EPI_ISL_12101053
EPI_ISL_17124958
EPI_ISL_17124993
EPI_ISL_11745253
EPI_ISL_17124984
EPI_ISL_17124991
EPI_ISL_17125003
EPI_ISL_17125002
EPI_ISL_17125001
EPI_ISL_17125000
EPI_ISL_17124969
EPI_ISL_17124966
EPI_ISL_17124954
EPI_ISL_17124957
EPI_ISL_17124956
EPI_ISL_9187453
EPI_ISL_17124953
EPI_ISL_17124941
EPI_ISL_17124949
EPI_ISL_17124946
EPI_ISL_17124945
EPI_ISL_8869553
EPI_ISL_9804257
EPI_ISL_9775653
EPI_ISL_17124994
EPI_ISL_17124996
EPI_ISL_17124995
EPI_ISL_17124992
EPI_ISL_17124998
EPI_ISL_17124999
EPI_ISL_17124970
EPI_ISL_17124990
EPI_ISL_17124997
EPI_ISL_17124974
EPI_ISL_17124973
EPI_ISL_17124972
EPI_ISL_17124971
EPI_ISL_17124988
EPI_ISL_17124985
EPI_ISL_17124982
EPI_ISL_17124977
EPI_ISL_17124975
EPI_ISL_17124979
EPI_ISL_17124976
EPI_ISL_17124978
EPI_ISL_17124980
EPI_ISL_17124983
EPI_ISL_17124981
EPI_ISL_17124989
EPI_ISL_17124987
EPI_ISL_17124944
EPI_ISL_17124951
EPI_ISL_17124943
EPI_ISL_17124948
EPI_ISL_17124947
EPI_ISL_17124942
EPI_ISL_17124959
EPI_ISL_17124952
EPI_ISL_17124950
EPI_ISL_9005553
EPI_ISL_17124955
EPI_ISL_12225031
EPI_ISL_12225029
EPI_ISL_17124967
EPI_ISL_17124963
EPI_ISL_17124962
EPI_ISL_17124961
EPI_ISL_17124960
EPI_ISL_17124968
EPI_ISL_17124965
EPI_ISL_17124964
EPI_ISL_8468753
EPI_ISL_8630953
EPI_ISL_12239907
EPI_ISL_12239402
EPI_ISL_12239708
EPI_ISL_10377553
EPI_ISL_9684953
EPI_ISL_12192553
EPI_ISL_12266453
EPI_ISL_13053424
EPI_ISL_12496954
EPI_ISL_12573854
EPI_ISL_13462269
EPI_ISL_13462268
EPI_ISL_13462248
EPI_ISL_13462242
EPI_ISL_13462244
EPI_ISL_13462257
EPI_ISL_13462254
EPI_ISL_13462246
EPI_ISL_13462266
EPI_ISL_13462270
EPI_ISL_13462253
EPI_ISL_13462260
EPI_ISL_13462240
EPI_ISL_13462262
EPI_ISL_13462263
EPI_ISL_13462241
EPI_ISL_12835554
EPI_ISL_12859654
EPI_ISL_12622337
EPI_ISL_12033854
EPI_ISL_11247554
EPI_ISL_11472154
EPI_ISL_12238515
EPI_ISL_12975054
EPI_ISL_13170154
EPI_ISL_9261554
EPI_ISL_9142554
EPI_ISL_12622546
EPI_ISL_12622549
EPI_ISL_12622650
EPI_ISL_12622666
EPI_ISL_8306054
EPI_ISL_12622582
EPI_ISL_12622552
EPI_ISL_12622669
EPI_ISL_12622679
EPI_ISL_12622772
EPI_ISL_12622787
EPI_ISL_12622761
EPI_ISL_12622755
EPI_ISL_12622762
EPI_ISL_12622981
EPI_ISL_12622877
EPI_ISL_12622857
EPI_ISL_12622856
EPI_ISL_12622826
EPI_ISL_12622834
EPI_ISL_12622968
EPI_ISL_12622969
EPI_ISL_12622979
EPI_ISL_12622977
EPI_ISL_12622982
EPI_ISL_12622952
EPI_ISL_12622956
EPI_ISL_12622957
EPI_ISL_12622954
EPI_ISL_12623054
EPI_ISL_12623063
EPI_ISL_12623083
EPI_ISL_12623128
EPI_ISL_12239954
EPI_ISL_12450654
EPI_ISL_12466554
EPI_ISL_12505455
EPI_ISL_12707555
EPI_ISL_12858055
EPI_ISL_12858855
EPI_ISL_13041155
EPI_ISL_12239015
EPI_ISL_13254755
EPI_ISL_12238255
EPI_ISL_12238355
EPI_ISL_12239455
EPI_ISL_12214055
EPI_ISL_12706439
EPI_ISL_11201455
EPI_ISL_11206455
EPI_ISL_12706539
EPI_ISL_12707739
EPI_ISL_11685955
EPI_ISL_12706939
EPI_ISL_12706739
EPI_ISL_12173732
EPI_ISL_9654055
EPI_ISL_9659555
EPI_ISL_12707239
EPI_ISL_9133555
EPI_ISL_12707939
EPI_ISL_12708339
EPI_ISL_12708239
EPI_ISL_8374255
EPI_ISL_12708039
EPI_ISL_9479955
EPI_ISL_12706839
EPI_ISL_10874055
EPI_ISL_10791655
EPI_ISL_12462455
EPI_ISL_9528655
EPI_ISL_12588656
EPI_ISL_12711039
EPI_ISL_12758039
EPI_ISL_12745756
EPI_ISL_12859056
EPI_ISL_12883756
EPI_ISL_12450335
EPI_ISL_13053356
EPI_ISL_13255556
EPI_ISL_13289256
EPI_ISL_12000913
EPI_ISL_12450535
EPI_ISL_12000903
EPI_ISL_12001005
EPI_ISL_12001106
EPI_ISL_12001109
EPI_ISL_13463305
EPI_ISL_12000600
EPI_ISL_12000552
EPI_ISL_12001054
EPI_ISL_12000624
EPI_ISL_12758139
EPI_ISL_8718256
EPI_ISL_13463348
EPI_ISL_13463309
EPI_ISL_13463308
EPI_ISL_12719239
EPI_ISL_9351056
EPI_ISL_9863357
EPI_ISL_9659356
EPI_ISL_13463731
EPI_ISL_10370056
EPI_ISL_12720239
EPI_ISL_13463618
EPI_ISL_13463629
EPI_ISL_13463626
EPI_ISL_13463625
EPI_ISL_13463627
EPI_ISL_13463679
EPI_ISL_11227656
EPI_ISL_11250156
EPI_ISL_13463685
EPI_ISL_12143349
EPI_ISL_13463720
EPI_ISL_12450456
EPI_ISL_13042957
EPI_ISL_13463700
EPI_ISL_13463782
EPI_ISL_13463702
EPI_ISL_13463792
EPI_ISL_12789557
EPI_ISL_13063857
EPI_ISL_12229157
EPI_ISL_8630957
EPI_ISL_12450600
EPI_ISL_12450603
EPI_ISL_9136757
EPI_ISL_9142857
EPI_ISL_9861557
EPI_ISL_9861757
EPI_ISL_9350357
EPI_ISL_9654957
EPI_ISL_12450601
EPI_ISL_10872419
EPI_ISL_10708357
EPI_ISL_11199657
EPI_ISL_11763057
EPI_ISL_11870357
EPI_ISL_12034057
EPI_ISL_12214415
EPI_ISL_12100657
EPI_ISL_12100857
EPI_ISL_12450557
EPI_ISL_9880357
EPI_ISL_12503858
EPI_ISL_13043358
EPI_ISL_13135258
EPI_ISL_13256458
EPI_ISL_13263858
EPI_ISL_12134858
EPI_ISL_11933958
EPI_ISL_11205358
EPI_ISL_11500858
EPI_ISL_9394558
EPI_ISL_9918257
EPI_ISL_12202758
EPI_ISL_12450735
EPI_ISL_12835559
EPI_ISL_12859459
EPI_ISL_12960159
EPI_ISL_13257159
EPI_ISL_12168659
EPI_ISL_12450935
EPI_ISL_11934459
EPI_ISL_11199459
EPI_ISL_11499559
EPI_ISL_8924359
EPI_ISL_8715859
EPI_ISL_9394759
EPI_ISL_12307803
EPI_ISL_12307809
EPI_ISL_9684259
EPI_ISL_12466559
EPI_ISL_12565060
EPI_ISL_12627260
EPI_ISL_12706960
EPI_ISL_12856760
EPI_ISL_12307804
EPI_ISL_13122560
EPI_ISL_12033960
EPI_ISL_11744460
EPI_ISL_11203660
EPI_ISL_12307808
EPI_ISL_12307802
EPI_ISL_9041560
EPI_ISL_9096260
EPI_ISL_12266204
EPI_ISL_9339960
EPI_ISL_11744643
EPI_ISL_8017360
EPI_ISL_12266404
EPI_ISL_12266307
EPI_ISL_8593960
EPI_ISL_9392760
EPI_ISL_13887392
EPI_ISL_10553160
EPI_ISL_12266400
EPI_ISL_13077661
EPI_ISL_12756661
EPI_ISL_12835561
EPI_ISL_12266600
EPI_ISL_12266601
EPI_ISL_13254461
EPI_ISL_13261761
EPI_ISL_13289861
EPI_ISL_9661361
EPI_ISL_12266702
EPI_ISL_9137361
EPI_ISL_12266802
EPI_ISL_8265087
EPI_ISL_11685466
EPI_ISL_12266903
EPI_ISL_12737139
EPI_ISL_12266906
EPI_ISL_12565262
EPI_ISL_12627262
EPI_ISL_12655362
EPI_ISL_12860562
EPI_ISL_13198662
EPI_ISL_12100262
EPI_ISL_11200162
EPI_ISL_11680362
EPI_ISL_11680562
EPI_ISL_9660662
EPI_ISL_9261562
EPI_ISL_9136562
EPI_ISL_10781725
EPI_ISL_10781653
EPI_ISL_10781670
EPI_ISL_10781674
EPI_ISL_10781679
EPI_ISL_9005762
EPI_ISL_9972057
EPI_ISL_9137262
EPI_ISL_9804479
EPI_ISL_9804458
EPI_ISL_8545562
EPI_ISL_10264871
EPI_ISL_11002262
EPI_ISL_10553662
EPI_ISL_12109778
EPI_ISL_12109653
EPI_ISL_12476962
EPI_ISL_12109689
EPI_ISL_12109669
EPI_ISL_12505163
EPI_ISL_12590363
EPI_ISL_12683263
EPI_ISL_12757563
EPI_ISL_12891563
EPI_ISL_12858763
EPI_ISL_12462335
EPI_ISL_12238363
EPI_ISL_12087263
EPI_ISL_11205863
EPI_ISL_10781662
EPI_ISL_9664363
EPI_ISL_9034881
EPI_ISL_8636383
EPI_ISL_11532814
EPI_ISL_9880368
EPI_ISL_11295139
EPI_ISL_11295165
EPI_ISL_11295158
EPI_ISL_9972263
EPI_ISL_10208263
EPI_ISL_12307753
EPI_ISL_12307754
EPI_ISL_12307752
EPI_ISL_12307762
EPI_ISL_10553263
EPI_ISL_11760186
EPI_ISL_12266763
EPI_ISL_11993053
EPI_ISL_11993067
EPI_ISL_11993050
EPI_ISL_12476626
EPI_ISL_12593864
EPI_ISL_12476914
EPI_ISL_12476968
EPI_ISL_10589952
EPI_ISL_10590070
EPI_ISL_13041164
EPI_ISL_12466635
EPI_ISL_8311079
EPI_ISL_13224764
EPI_ISL_8318147
EPI_ISL_8318385
EPI_ISL_8318374
EPI_ISL_12150564
EPI_ISL_12033364
EPI_ISL_11763064
EPI_ISL_8842850
EPI_ISL_8842381
EPI_ISL_9763764
EPI_ISL_8842844
EPI_ISL_8845551
EPI_ISL_8845275
EPI_ISL_8632372
EPI_ISL_8635285
EPI_ISL_10020257
EPI_ISL_8634186
EPI_ISL_9520511
EPI_ISL_8635278
EPI_ISL_8635272
EPI_ISL_8304787
EPI_ISL_11295172
EPI_ISL_11295135
EPI_ISL_11295150
EPI_ISL_11295178
EPI_ISL_11295175
EPI_ISL_11295183
EPI_ISL_11295187
EPI_ISL_11295079
EPI_ISL_11295180
EPI_ISL_11295144
EPI_ISL_11295186
EPI_ISL_9350764
EPI_ISL_10783165
EPI_ISL_9261649
EPI_ISL_9261580
EPI_ISL_9261537
EPI_ISL_9261557
EPI_ISL_9261569
EPI_ISL_9261576
EPI_ISL_9335554
EPI_ISL_9392762
EPI_ISL_10132164
EPI_ISL_9392754
EPI_ISL_9944964
EPI_ISL_9392739
EPI_ISL_9392650
EPI_ISL_10818464
EPI_ISL_9394883
EPI_ISL_9880436
EPI_ISL_9394882
EPI_ISL_9654871
EPI_ISL_9654072
EPI_ISL_9654052
EPI_ISL_9654844
EPI_ISL_9654943
EPI_ISL_9654850
EPI_ISL_10560364
EPI_ISL_9654886
EPI_ISL_9654060
EPI_ISL_9654084
EPI_ISL_9654868
EPI_ISL_9654870
EPI_ISL_9658554
EPI_ISL_9658556
EPI_ISL_12266164
EPI_ISL_9658525
EPI_ISL_9658648
EPI_ISL_9658649
EPI_ISL_9658550
EPI_ISL_9658631
EPI_ISL_12707865
EPI_ISL_12722165
EPI_ISL_10589961
EPI_ISL_10589926
EPI_ISL_10589980
EPI_ISL_10590060
EPI_ISL_10260727
EPI_ISL_10260773
EPI_ISL_10591481
EPI_ISL_13061965
EPI_ISL_10590049
EPI_ISL_8151787
EPI_ISL_8151726
EPI_ISL_9804242
EPI_ISL_12033665
EPI_ISL_9804281
EPI_ISL_9804279
EPI_ISL_9804270
EPI_ISL_11933865
EPI_ISL_11761965
EPI_ISL_9261625
EPI_ISL_9261568
EPI_ISL_9261564
EPI_ISL_9261650
EPI_ISL_11205165
EPI_ISL_11204965
EPI_ISL_10264749
EPI_ISL_10264751
EPI_ISL_10264735
EPI_ISL_10264857
EPI_ISL_10264831
EPI_ISL_9880072
EPI_ISL_9880079
EPI_ISL_9880063
EPI_ISL_9880071
EPI_ISL_9880068
EPI_ISL_9880062
EPI_ISL_9880130
EPI_ISL_9880329
EPI_ISL_9880348
EPI_ISL_9880473
EPI_ISL_9660465
EPI_ISL_9880354
EPI_ISL_9880358
EPI_ISL_9880459
EPI_ISL_9880360
EPI_ISL_9880369
EPI_ISL_9880455
EPI_ISL_9880372
EPI_ISL_9880326
EPI_ISL_9880426
EPI_ISL_9880376
EPI_ISL_10260748
EPI_ISL_12626854
EPI_ISL_12626848
EPI_ISL_10260774
EPI_ISL_10260785
EPI_ISL_10260778
EPI_ISL_10260775
EPI_ISL_12626850
EPI_ISL_10260763
EPI_ISL_9028274
EPI_ISL_10950665
EPI_ISL_12626826
EPI_ISL_10783166
EPI_ISL_12626919
EPI_ISL_12626817
EPI_ISL_12626953
EPI_ISL_12626962
EPI_ISL_9034875
EPI_ISL_12626998
EPI_ISL_9034855
EPI_ISL_9034874
EPI_ISL_12627050
EPI_ISL_12627063
EPI_ISL_12626862
EPI_ISL_12626864
EPI_ISL_12626863
EPI_ISL_12884911
EPI_ISL_12274465
EPI_ISL_12626879
EPI_ISL_12626887
EPI_ISL_12626841
EPI_ISL_12626846
EPI_ISL_12627088
EPI_ISL_12507266
EPI_ISL_12644266
EPI_ISL_12239649
EPI_ISL_12304511
EPI_ISL_12857366
EPI_ISL_12626978
EPI_ISL_12626955
EPI_ISL_12627066
EPI_ISL_12626966
EPI_ISL_12627075
EPI_ISL_12627074
EPI_ISL_12627078
EPI_ISL_12626939
EPI_ISL_12627056
EPI_ISL_12627051
EPI_ISL_12627306
EPI_ISL_12627087
EPI_ISL_13289266
EPI_ISL_12627266
EPI_ISL_12627263
EPI_ISL_12627264
EPI_ISL_12627278
EPI_ISL_12627151
EPI_ISL_12627255
EPI_ISL_12627248
EPI_ISL_12627256
EPI_ISL_12627254
EPI_ISL_12627253
EPI_ISL_12627257
EPI_ISL_12627259
EPI_ISL_12627138
EPI_ISL_12627202
EPI_ISL_12488435
EPI_ISL_12588611
EPI_ISL_11204566
EPI_ISL_11498966
EPI_ISL_9661366
EPI_ISL_9006866
EPI_ISL_10817466
EPI_ISL_10463868
EPI_ISL_12466266
EPI_ISL_9350766
EPI_ISL_13053667
EPI_ISL_12590267
EPI_ISL_12622967
EPI_ISL_12652267
EPI_ISL_12707767
EPI_ISL_12844867
EPI_ISL_12857067
EPI_ISL_12856667
EPI_ISL_12881567
EPI_ISL_13041167
EPI_ISL_13255667
EPI_ISL_12214367
EPI_ISL_12229167
EPI_ISL_11200867
EPI_ISL_9659467
EPI_ISL_9348567
EPI_ISL_9137567
EPI_ISL_8869667
EPI_ISL_9350867
EPI_ISL_8093167
EPI_ISL_10657267
EPI_ISL_10818367
EPI_ISL_12450967
EPI_ISL_12857368
EPI_ISL_12927068
EPI_ISL_13041268
EPI_ISL_12040568
EPI_ISL_11934168
EPI_ISL_11202268
EPI_ISL_11206768
EPI_ISL_10553311
EPI_ISL_9660568
EPI_ISL_9660868
EPI_ISL_8924368
EPI_ISL_9096168
EPI_ISL_8602668
EPI_ISL_9918568
EPI_ISL_11745341
EPI_ISL_11009968
EPI_ISL_12256368
EPI_ISL_12428168
EPI_ISL_12857369
EPI_ISL_12886369
EPI_ISL_13122069
EPI_ISL_13135369
EPI_ISL_13256469
EPI_ISL_13264169
EPI_ISL_11745069
EPI_ISL_11247469
EPI_ISL_11471969
EPI_ISL_9917769
EPI_ISL_9654069
EPI_ISL_9007069
EPI_ISL_9013569
EPI_ISL_9348069
EPI_ISL_8544269
EPI_ISL_8636669
EPI_ISL_9392969
EPI_ISL_10553287
EPI_ISL_12238469
EPI_ISL_12598270
EPI_ISL_12706870
EPI_ISL_12973270
EPI_ISL_11199343
EPI_ISL_9394364
EPI_ISL_9394764
EPI_ISL_13257070
EPI_ISL_13263570
EPI_ISL_12169670
EPI_ISL_12040670
EPI_ISL_11500970
EPI_ISL_9858770
EPI_ISL_11199543
EPI_ISL_10650987
EPI_ISL_9149470
EPI_ISL_12033928
EPI_ISL_11200343
EPI_ISL_12034028
EPI_ISL_8324470
EPI_ISL_11200443
EPI_ISL_9394770
EPI_ISL_9440870
EPI_ISL_9658370
EPI_ISL_10818370
EPI_ISL_12034428
EPI_ISL_11200543
EPI_ISL_11200643
EPI_ISL_10817970
EPI_ISL_12462370
EPI_ISL_12881471
EPI_ISL_12974171
EPI_ISL_13040971
EPI_ISL_13056371
EPI_ISL_13289271
EPI_ISL_10132257
EPI_ISL_8550771
EPI_ISL_10841687
EPI_ISL_11009771
EPI_ISL_11011371
EPI_ISL_10298171
EPI_ISL_9684071
EPI_ISL_11249771
EPI_ISL_11499771
EPI_ISL_9658471
EPI_ISL_9664371
EPI_ISL_12258271
EPI_ISL_12275271
EPI_ISL_12450571
EPI_ISL_12466271
EPI_ISL_12867372
EPI_ISL_12860872
EPI_ISL_13043172
EPI_ISL_13254572
EPI_ISL_12213972
EPI_ISL_12238664
EPI_ISL_12238542
EPI_ISL_12238669
EPI_ISL_11413372
EPI_ISL_11761811
EPI_ISL_10817487
EPI_ISL_9965687
EPI_ISL_9142472
EPI_ISL_17142622
EPI_ISL_11201643
EPI_ISL_13719274
EPI_ISL_13719276
EPI_ISL_13719275
EPI_ISL_13719277
EPI_ISL_8600772
EPI_ISL_9972487
EPI_ISL_8366872
EPI_ISL_10877872
EPI_ISL_12239379
EPI_ISL_10650972
EPI_ISL_9684872
EPI_ISL_12183272
EPI_ISL_12266772
EPI_ISL_13720590
EPI_ISL_12239681
EPI_ISL_12859173
EPI_ISL_12858173
EPI_ISL_12858573
EPI_ISL_12540712
EPI_ISL_13042773
EPI_ISL_13198173
EPI_ISL_13720582
EPI_ISL_11203973
EPI_ISL_11499773
EPI_ISL_8866673
EPI_ISL_13719675
EPI_ISL_13719699
EPI_ISL_17139898
EPI_ISL_12238963
EPI_ISL_10050073
EPI_ISL_12202473
EPI_ISL_12256173
EPI_ISL_12258173
EPI_ISL_12307773
EPI_ISL_13719701
EPI_ISL_13719700
EPI_ISL_13043174
EPI_ISL_13055274
EPI_ISL_13220674
EPI_ISL_13256674
EPI_ISL_11202574
EPI_ISL_13719696
EPI_ISL_13719690
EPI_ISL_13719697
EPI_ISL_13719693
EPI_ISL_13719691
EPI_ISL_13719689
EPI_ISL_13719678
EPI_ISL_13719679
EPI_ISL_13719673
EPI_ISL_13719674
EPI_ISL_13719688
EPI_ISL_13719687
EPI_ISL_13719681
EPI_ISL_13719706
EPI_ISL_13719704
EPI_ISL_17141715
EPI_ISL_9137374
EPI_ISL_8545474
EPI_ISL_17141750
EPI_ISL_17141766
EPI_ISL_17141873
EPI_ISL_8871174
EPI_ISL_8094074
EPI_ISL_12266474
EPI_ISL_12462174
EPI_ISL_12891375
EPI_ISL_12856775
EPI_ISL_11250175
EPI_ISL_13720540
EPI_ISL_13720589
EPI_ISL_9349675
EPI_ISL_9392775
EPI_ISL_9394075
EPI_ISL_12225050
EPI_ISL_17142631
EPI_ISL_10871175
EPI_ISL_17142148
EPI_ISL_13720939
EPI_ISL_13720957
EPI_ISL_17142111
EPI_ISL_17142356
EPI_ISL_13720959
EPI_ISL_12756376
EPI_ISL_12857776
EPI_ISL_13721069
EPI_ISL_13160176
EPI_ISL_13721100
EPI_ISL_17142445
EPI_ISL_13721109
EPI_ISL_13721108
EPI_ISL_13721105
EPI_ISL_13721103
EPI_ISL_13721513
EPI_ISL_13721101
EPI_ISL_13721106
EPI_ISL_13721086
EPI_ISL_13721107
EPI_ISL_11472276
EPI_ISL_13721110
EPI_ISL_8545476
EPI_ISL_9858676
EPI_ISL_9013176
EPI_ISL_9042476
EPI_ISL_10020376
EPI_ISL_13722150
EPI_ISL_12462176
EPI_ISL_12498877
EPI_ISL_12858577
EPI_ISL_12858777
EPI_ISL_13122277
EPI_ISL_13198677
EPI_ISL_12000877
EPI_ISL_12047777
EPI_ISL_10896387
EPI_ISL_11203077
EPI_ISL_11253977
EPI_ISL_11499677
EPI_ISL_13722148
EPI_ISL_9858677
EPI_ISL_9662577
EPI_ISL_9659677
EPI_ISL_13721912
EPI_ISL_11500412
EPI_ISL_9355377
EPI_ISL_10208857
EPI_ISL_9684377
EPI_ISL_17139593
EPI_ISL_10876377
EPI_ISL_17140696
EPI_ISL_17140331
EPI_ISL_17139481
EPI_ISL_17139324
EPI_ISL_17140314
EPI_ISL_17139544
EPI_ISL_17140895
EPI_ISL_13722145
EPI_ISL_17141280
EPI_ISL_12357977
EPI_ISL_12324177
EPI_ISL_17140755
EPI_ISL_17139291
EPI_ISL_17139998
EPI_ISL_17141135
EPI_ISL_12644378
EPI_ISL_12722378
EPI_ISL_17141004
EPI_ISL_17141808
EPI_ISL_12859478
EPI_ISL_12889978
EPI_ISL_13041078
EPI_ISL_17141118
EPI_ISL_12033678
EPI_ISL_11201578
EPI_ISL_11250178
EPI_ISL_9804478
EPI_ISL_13722134
EPI_ISL_8873878
EPI_ISL_13722146
EPI_ISL_10952887
EPI_ISL_10818287
EPI_ISL_10817587
EPI_ISL_13722141
EPI_ISL_8977478
EPI_ISL_9549278
EPI_ISL_10636057
EPI_ISL_12182578
EPI_ISL_12450978
EPI_ISL_12861179
EPI_ISL_12565079
EPI_ISL_12588879
EPI_ISL_12623079
EPI_ISL_12757479
EPI_ISL_13043179
EPI_ISL_13057079
EPI_ISL_13118479
EPI_ISL_12238250
EPI_ISL_12149979
EPI_ISL_11934279
EPI_ISL_11762979
EPI_ISL_11205779
EPI_ISL_13722156
EPI_ISL_9861579
EPI_ISL_12881750
EPI_ISL_13722153
EPI_ISL_11009779
EPI_ISL_11010479
EPI_ISL_13721897
EPI_ISL_13722120
EPI_ISL_13721986
EPI_ISL_13721914
EPI_ISL_13722463
EPI_ISL_13722465
EPI_ISL_13722477
EPI_ISL_13722474
EPI_ISL_10208483
EPI_ISL_10949587
EPI_ISL_12182983
EPI_ISL_12720184
EPI_ISL_12887484
EPI_ISL_11203529
EPI_ISL_12273007
EPI_ISL_13144884
EPI_ISL_12273105
EPI_ISL_12040584
EPI_ISL_12273209
EPI_ISL_11204284
EPI_ISL_11499584
EPI_ISL_11205343
EPI_ISL_12273212
EPI_ISL_13722525
EPI_ISL_9350584
EPI_ISL_11205243
EPI_ISL_13722475
EPI_ISL_13722511
EPI_ISL_13722524
EPI_ISL_13722529
EPI_ISL_13722532
EPI_ISL_13722522
EPI_ISL_13722482
EPI_ISL_13722598
EPI_ISL_13722597
EPI_ISL_12273503
EPI_ISL_10866384
EPI_ISL_13722625
EPI_ISL_12273602
EPI_ISL_12273702
EPI_ISL_12707985
EPI_ISL_12593885
EPI_ISL_12752985
EPI_ISL_11993085
EPI_ISL_13198085
EPI_ISL_13256485
EPI_ISL_12100785
EPI_ISL_11249685
EPI_ISL_11500685
EPI_ISL_10132087
EPI_ISL_9136785
EPI_ISL_9012785
EPI_ISL_9394885
EPI_ISL_13722963
EPI_ISL_9918385
EPI_ISL_12274306
EPI_ISL_10260757
EPI_ISL_12256185
EPI_ISL_12329886
EPI_ISL_11760886
EPI_ISL_11205186
EPI_ISL_11413286
EPI_ISL_12274406
EPI_ISL_9661186
EPI_ISL_12274503
EPI_ISL_10761186
EPI_ISL_9703786
EPI_ISL_12886987
EPI_ISL_13041687
EPI_ISL_11180087
EPI_ISL_9355187
EPI_ISL_8404487
EPI_ISL_8545887
EPI_ISL_10553487
EPI_ISL_10656287
EPI_ISL_12573788
EPI_ISL_12654688
EPI_ISL_12706988
EPI_ISL_13053688
EPI_ISL_13254388
EPI_ISL_12034488
EPI_ISL_11351988
EPI_ISL_11499788
EPI_ISL_11490888
EPI_ISL_11205943
EPI_ISL_11206343
EPI_ISL_11206943
EPI_ISL_9660588
EPI_ISL_9661588
EPI_ISL_8636988
EPI_ISL_10260788
EPI_ISL_9394088
EPI_ISL_12266688
EPI_ISL_12358088
EPI_ISL_9342088
EPI_ISL_12707189
EPI_ISL_12758689
EPI_ISL_13254989
EPI_ISL_13254389
EPI_ISL_13262189
EPI_ISL_8310889
EPI_ISL_8715589
EPI_ISL_11010087
EPI_ISL_9013089
EPI_ISL_9038789
EPI_ISL_9101789
EPI_ISL_9136689
EPI_ISL_9659289
EPI_ISL_10132189
EPI_ISL_11790789
EPI_ISL_11790889
EPI_ISL_12722529
EPI_ISL_12722329
EPI_ISL_12589190
EPI_ISL_12622790
EPI_ISL_12844790
EPI_ISL_12973290
EPI_ISL_13042990
EPI_ISL_13121990
EPI_ISL_13170190
EPI_ISL_13254290
EPI_ISL_13264090
EPI_ISL_12154790
EPI_ISL_12881629
EPI_ISL_8305990
EPI_ISL_13053629
EPI_ISL_9013190
EPI_ISL_9137490
EPI_ISL_11206390
EPI_ISL_11413290
EPI_ISL_11744790
EPI_ISL_8027368
EPI_ISL_12182490
EPI_ISL_8305712
EPI_ISL_9261590
EPI_ISL_12301290
EPI_ISL_12590291
EPI_ISL_12766191
EPI_ISL_13254691
EPI_ISL_13254991
EPI_ISL_12168691
EPI_ISL_8977491
EPI_ISL_9863291
EPI_ISL_10651091
EPI_ISL_10761391
EPI_ISL_11199391
EPI_ISL_11199491
EPI_ISL_11201691
EPI_ISL_11680391
EPI_ISL_11744591
EPI_ISL_12000891
EPI_ISL_12307791
EPI_ISL_12641592
EPI_ISL_8374192
EPI_ISL_9136692
EPI_ISL_9349692
EPI_ISL_9654792
EPI_ISL_9804292
EPI_ISL_9969692
EPI_ISL_11014192
EPI_ISL_11206392
EPI_ISL_12466592
EPI_ISL_12503993
EPI_ISL_12593293
EPI_ISL_12706793
EPI_ISL_12896993
EPI_ISL_13062193
EPI_ISL_9006793
EPI_ISL_10311087
EPI_ISL_9918293
EPI_ISL_9917293
EPI_ISL_12172993
EPI_ISL_12324093
EPI_ISL_12626894
EPI_ISL_12973194
EPI_ISL_12033594
EPI_ISL_11355394
EPI_ISL_9810694
EPI_ISL_9858394
EPI_ISL_9034894
EPI_ISL_12147515
EPI_ISL_11247543
EPI_ISL_11204050
EPI_ISL_10818394
EPI_ISL_12266394
EPI_ISL_12722195
EPI_ISL_13121695
EPI_ISL_12109795
EPI_ISL_11227595
EPI_ISL_12148515
EPI_ISL_9916595
EPI_ISL_9969995
EPI_ISL_11249643
EPI_ISL_11014095
EPI_ISL_10270595
EPI_ISL_12149015
EPI_ISL_12173095
EPI_ISL_12466395
EPI_ISL_13198096
EPI_ISL_12033796
EPI_ISL_11529196
EPI_ISL_12452203
EPI_ISL_12452204
EPI_ISL_12150015
EPI_ISL_9394696
EPI_ISL_10553396
EPI_ISL_10651196
EPI_ISL_12590197
EPI_ISL_12859397
EPI_ISL_13061397
EPI_ISL_11199497
EPI_ISL_11206697
EPI_ISL_12422506
EPI_ISL_12422509
EPI_ISL_9917897
EPI_ISL_17139026
EPI_ISL_12422507
EPI_ISL_12422500
EPI_ISL_9138097
EPI_ISL_9012797
EPI_ISL_9394097
EPI_ISL_10553797
EPI_ISL_10695397
EPI_ISL_12422497
EPI_ISL_12564198
EPI_ISL_12622898
EPI_ISL_13074398
EPI_ISL_13121698
EPI_ISL_9280472
EPI_ISL_9013698
EPI_ISL_9135798
EPI_ISL_9137798
EPI_ISL_9549298
EPI_ISL_11760198
EPI_ISL_12214098
EPI_ISL_12202498
EPI_ISL_10604087
EPI_ISL_13122499
EPI_ISL_13256099
EPI_ISL_13263499
EPI_ISL_13263899
EPI_ISL_9703699
EPI_ISL_9917699
EPI_ISL_10657299
EPI_ISL_10841499
EPI_ISL_11204299
EPI_ISL_11499899
EPI_ISL_12881365
EPI_ISL_12034499
EPI_ISL_12116899
EPI_ISL_12202499
EPI_ISL_12324099
EPI_ISL_12881265
EPI_ISL_10695487
EPI_ISL_12881665
EPI_ISL_17132943
EPI_ISL_12884565
EPI_ISL_10657587
EPI_ISL_10456257
EPI_ISL_17136758
EPI_ISL_17138255
EPI_ISL_17137968
EPI_ISL_17137059
EPI_ISL_17139237
EPI_ISL_17136520
EPI_ISL_17137704
EPI_ISL_17132050
EPI_ISL_17137250
EPI_ISL_9684887
EPI_ISL_9684087
EPI_ISL_17138230
EPI_ISL_17137382
EPI_ISL_17137137
EPI_ISL_17137015
EPI_ISL_17136604
EPI_ISL_17137903
EPI_ISL_17137104
EPI_ISL_17138572
EPI_ISL_17137362
EPI_ISL_17138331
EPI_ISL_17138691
EPI_ISL_17136395
EPI_ISL_17136949
EPI_ISL_17139072
EPI_ISL_10493457
EPI_ISL_12867965
EPI_ISL_17138895
EPI_ISL_17137444
EPI_ISL_12001087
EPI_ISL_12173087
EPI_ISL_12173187
EPI_ISL_12173287
EPI_ISL_12172887
EPI_ISL_13487208
EPI_ISL_17138756
EPI_ISL_17139064
EPI_ISL_17131968
EPI_ISL_12183587
EPI_ISL_10485057
EPI_ISL_10492140
EPI_ISL_12202787
EPI_ISL_9684287
EPI_ISL_17132836
EPI_ISL_17135314
EPI_ISL_17135551
EPI_ISL_17135437
EPI_ISL_12239987
EPI_ISL_17132932
EPI_ISL_12239087
EPI_ISL_17132949
EPI_ISL_12238487
EPI_ISL_17133117
EPI_ISL_12239287
EPI_ISL_17135652
EPI_ISL_17135659
EPI_ISL_17132915
EPI_ISL_17135186
EPI_ISL_17136033
EPI_ISL_17133211
EPI_ISL_17135508
EPI_ISL_17136169
EPI_ISL_17135624
EPI_ISL_17135751
EPI_ISL_17135600
EPI_ISL_17135757
EPI_ISL_17135292
EPI_ISL_17135043
EPI_ISL_17132909
EPI_ISL_17136027
EPI_ISL_17135972
EPI_ISL_17135299
EPI_ISL_17135297
EPI_ISL_17135175
EPI_ISL_17135055
EPI_ISL_12426602
EPI_ISL_17135268
EPI_ISL_17135265
EPI_ISL_17135284
EPI_ISL_17135282
EPI_ISL_17135397
EPI_ISL_17135951
EPI_ISL_12266587
EPI_ISL_17135277
EPI_ISL_17133413
EPI_ISL_17135716
EPI_ISL_12266887
EPI_ISL_17135711
EPI_ISL_17136129
EPI_ISL_17132891
EPI_ISL_12426806
EPI_ISL_12266487
EPI_ISL_17130961
EPI_ISL_17128635
EPI_ISL_17131498
EPI_ISL_17132150
EPI_ISL_17131197
EPI_ISL_17132276
EPI_ISL_17132168
EPI_ISL_17131077
EPI_ISL_17131863
EPI_ISL_17129645
EPI_ISL_17131608
EPI_ISL_12426701
EPI_ISL_17132495
EPI_ISL_17131166
EPI_ISL_17131846
EPI_ISL_17130877
EPI_ISL_17132015
EPI_ISL_17130755
EPI_ISL_17131963
EPI_ISL_17131053
EPI_ISL_17132702
EPI_ISL_17131851
EPI_ISL_17132029
EPI_ISL_17131173
EPI_ISL_17131975
EPI_ISL_17131614
EPI_ISL_17131827
EPI_ISL_17130293
EPI_ISL_17131386
EPI_ISL_17132593
EPI_ISL_17132112
EPI_ISL_17131147
EPI_ISL_17132485
EPI_ISL_17129760
EPI_ISL_17130988
EPI_ISL_17130069
EPI_ISL_17131278
EPI_ISL_17131929
EPI_ISL_17130836
EPI_ISL_17131809
EPI_ISL_17132570
EPI_ISL_17131487
EPI_ISL_12426707
EPI_ISL_12426814
EPI_ISL_17130848
EPI_ISL_17131815
EPI_ISL_17132227
EPI_ISL_17129709
EPI_ISL_17128855
EPI_ISL_17129945
EPI_ISL_17130374
EPI_ISL_17132433
EPI_ISL_17132675
EPI_ISL_17130824
EPI_ISL_17131233
EPI_ISL_17129160
EPI_ISL_17130701
EPI_ISL_17127861
EPI_ISL_17127995
EPI_ISL_17128334
EPI_ISL_17128219
EPI_ISL_17128505
EPI_ISL_17128473
EPI_ISL_17128504
EPI_ISL_17128518
EPI_ISL_17128418
EPI_ISL_17128525
EPI_ISL_17128412
EPI_ISL_17128414
EPI_ISL_17128407
EPI_ISL_17128519
EPI_ISL_17128523
EPI_ISL_17128522
EPI_ISL_17128526
EPI_ISL_17127420
EPI_ISL_17127433
EPI_ISL_17127313
EPI_ISL_12324087
EPI_ISL_17127441
EPI_ISL_12323787
EPI_ISL_17128345
EPI_ISL_17128221
EPI_ISL_17128347
EPI_ISL_17128112
EPI_ISL_17128319
EPI_ISL_17127911
EPI_ISL_17128320
EPI_ISL_17128317
EPI_ISL_17127918
EPI_ISL_17128326
EPI_ISL_17128099
EPI_ISL_17128300
EPI_ISL_17128307
EPI_ISL_17128306
EPI_ISL_17127792
EPI_ISL_17127787
EPI_ISL_17128088
EPI_ISL_17127789
EPI_ISL_17128058
EPI_ISL_17128401
EPI_ISL_17128091
EPI_ISL_8395539
EPI_ISL_17128066
EPI_ISL_17128186
EPI_ISL_17128180
EPI_ISL_17128065
EPI_ISL_17127780
EPI_ISL_17128077
EPI_ISL_17128196
EPI_ISL_17128044
EPI_ISL_17128078
EPI_ISL_17127865
EPI_ISL_17128399
EPI_ISL_17127869
EPI_ISL_17128037
EPI_ISL_17128158
EPI_ISL_17128286
EPI_ISL_17128283
EPI_ISL_17127873
EPI_ISL_17127999
EPI_ISL_17128169
EPI_ISL_17127967
EPI_ISL_17127849
EPI_ISL_17127960
EPI_ISL_17127409
EPI_ISL_17127400
EPI_ISL_17127642
EPI_ISL_17127770
EPI_ISL_17127533
EPI_ISL_17127654
EPI_ISL_17127774
EPI_ISL_17127491
EPI_ISL_17127371
EPI_ISL_17127379
EPI_ISL_17127383
EPI_ISL_17127018
EPI_ISL_17127263
EPI_ISL_17127386
EPI_ISL_17127343
EPI_ISL_17127346
EPI_ISL_17127350
EPI_ISL_17127355
EPI_ISL_17127358
EPI_ISL_17127323
EPI_ISL_17127688
EPI_ISL_17127569
EPI_ISL_17127690
EPI_ISL_12540966
EPI_ISL_17127459
EPI_ISL_17127699
EPI_ISL_17127424
EPI_ISL_17127552
EPI_ISL_12450187
EPI_ISL_17127556
EPI_ISL_17127680
EPI_ISL_17127558
EPI_ISL_17127679
EPI_ISL_17127291
EPI_ISL_17127293
EPI_ISL_12450687
EPI_ISL_17127294
EPI_ISL_12256369
EPI_ISL_12450787
EPI_ISL_12450487
EPI_ISL_12450987
EPI_ISL_12451087
EPI_ISL_12256354
EPI_ISL_12256379
EPI_ISL_12422487
EPI_ISL_10650977
EPI_ISL_8374252
EPI_ISL_8374172
EPI_ISL_10650956
EPI_ISL_12541049
EPI_ISL_12541180
EPI_ISL_12541548
EPI_ISL_12541362
EPI_ISL_12462087
EPI_ISL_12462487
EPI_ISL_12462387
EPI_ISL_12541474
EPI_ISL_12466487
EPI_ISL_12466587
EPI_ISL_12466387
EPI_ISL_12541556
EPI_ISL_12256252
EPI_ISL_12541583
EPI_ISL_12476687
EPI_ISL_12256279
EPI_ISL_11704387
EPI_ISL_12329815
EPI_ISL_12329771
EPI_ISL_12329762
EPI_ISL_12329753
EPI_ISL_12329870
EPI_ISL_9575356
EPI_ISL_8305787
EPI_ISL_12511249
EPI_ISL_12511254
EPI_ISL_12511263
EPI_ISL_12511257
EPI_ISL_12061439
EPI_ISL_12061539
EPI_ISL_9440772
EPI_ISL_13759650
EPI_ISL_10651168
EPI_ISL_10561557
EPI_ISL_9575882
EPI_ISL_17135258
EPI_ISL_12293866
EPI_ISL_9440985
EPI_ISL_9440751
EPI_ISL_9440981
EPI_ISL_9440885
EPI_ISL_9440878
EPI_ISL_9440840
EPI_ISL_17135595
EPI_ISL_17135353
EPI_ISL_9440930
EPI_ISL_8374119
EPI_ISL_8374125
EPI_ISL_8374169
EPI_ISL_9463170
EPI_ISL_13779301
EPI_ISL_13780717
EPI_ISL_9440968
EPI_ISL_8715782
EPI_ISL_8715765
EPI_ISL_8715766
EPI_ISL_8715625
EPI_ISL_12857151
EPI_ISL_8715674
EPI_ISL_8937963
EPI_ISL_8937878
EPI_ISL_8937862
EPI_ISL_17132325
EPI_ISL_17129387
EPI_ISL_17132635
EPI_ISL_17131302
EPI_ISL_17130345
EPI_ISL_9710330
EPI_ISL_9710269
EPI_ISL_9710375
EPI_ISL_9710349
EPI_ISL_9710270
EPI_ISL_9710283
EPI_ISL_9710363
EPI_ISL_9710256
EPI_ISL_9710252
EPI_ISL_17137656
EPI_ISL_17137889
EPI_ISL_17137681
EPI_ISL_10650968
EPI_ISL_17127844
EPI_ISL_10651071
EPI_ISL_10651158
EPI_ISL_10650978
EPI_ISL_10651176
EPI_ISL_10650986
EPI_ISL_11762188
EPI_ISL_17127970
EPI_ISL_17128027
EPI_ISL_17128034
EPI_ISL_17127943
EPI_ISL_10590057
EPI_ISL_17127499
EPI_ISL_17135540
EPI_ISL_17131561
EPI_ISL_17132209
EPI_ISL_17131113
EPI_ISL_17132687
EPI_ISL_17135368
EPI_ISL_17136579
EPI_ISL_17135485
EPI_ISL_17131202
EPI_ISL_17129258
EPI_ISL_17133082
EPI_ISL_17135380
EPI_ISL_17131567
EPI_ISL_17131688
EPI_ISL_17135260
EPI_ISL_17131572
EPI_ISL_17131452
EPI_ISL_17131332
EPI_ISL_17135256
EPI_ISL_17132421
EPI_ISL_9342488
EPI_ISL_17137318
EPI_ISL_17133172
EPI_ISL_17133283
EPI_ISL_17135100
EPI_ISL_17132197
EPI_ISL_17135463
EPI_ISL_17136671
EPI_ISL_17132512
EPI_ISL_17134936
EPI_ISL_17133059
EPI_ISL_17135480
EPI_ISL_17135360
EPI_ISL_17135236
EPI_ISL_17129482
EPI_ISL_17135474
EPI_ISL_17132405
EPI_ISL_17135356
EPI_ISL_17131437
EPI_ISL_17130585
EPI_ISL_17136327
EPI_ISL_17132886
EPI_ISL_17131677
EPI_ISL_17132299
EPI_ISL_17127466
EPI_ISL_17127497
EPI_ISL_17127747
EPI_ISL_17127740
EPI_ISL_17128714
EPI_ISL_8428039
EPI_ISL_17129024
EPI_ISL_12422524
EPI_ISL_17128174
EPI_ISL_17128177
EPI_ISL_8937940
EPI_ISL_17127729
EPI_ISL_17128256
EPI_ISL_17128377
EPI_ISL_17127724
EPI_ISL_7890022
EPI_ISL_17128141
EPI_ISL_17128826
EPI_ISL_17128386
EPI_ISL_17127736
EPI_ISL_12238940
EPI_ISL_17127973
EPI_ISL_17128028
EPI_ISL_13464220
EPI_ISL_17128269
EPI_ISL_17128151
EPI_ISL_17128398
EPI_ISL_17128393
EPI_ISL_17128274
EPI_ISL_17128277
EPI_ISL_17127824
EPI_ISL_17127945
EPI_ISL_17128355
EPI_ISL_17127387
EPI_ISL_17128358
EPI_ISL_17128117
EPI_ISL_17127944
EPI_ISL_17128123
EPI_ISL_17128362
EPI_ISL_12505388
EPI_ISL_17141900
EPI_ISL_17130310
EPI_ISL_12532388
EPI_ISL_12255684
EPI_ISL_12100439
EPI_ISL_12573888
EPI_ISL_12255705
EPI_ISL_12255708
EPI_ISL_10695557
EPI_ISL_17137765
EPI_ISL_17137573
EPI_ISL_12590088
EPI_ISL_17142437
EPI_ISL_17127391
EPI_ISL_17135688
EPI_ISL_17131882
EPI_ISL_17136411
EPI_ISL_17135323
EPI_ISL_17132616
EPI_ISL_17135447
EPI_ISL_10657657
EPI_ISL_17127837
EPI_ISL_17127719
EPI_ISL_17127958
EPI_ISL_17132628
EPI_ISL_17139266
EPI_ISL_17141686
EPI_ISL_17128127
EPI_ISL_17142411
EPI_ISL_17128005
EPI_ISL_17128126
EPI_ISL_12623088
EPI_ISL_12622888
EPI_ISL_17135457
EPI_ISL_12627288
EPI_ISL_12238888
EPI_ISL_13780718
EPI_ISL_12655588
EPI_ISL_13780918
EPI_ISL_12752988
EPI_ISL_12756288
EPI_ISL_13464149
EPI_ISL_12706688
EPI_ISL_13464205
EPI_ISL_13464212
EPI_ISL_12707388
EPI_ISL_12707588
EPI_ISL_12708288
EPI_ISL_12757588
EPI_ISL_9440857
EPI_ISL_12758688
EPI_ISL_12654140
EPI_ISL_12718688
EPI_ISL_17145861
EPI_ISL_12720588
EPI_ISL_17145862
EPI_ISL_17145898
EPI_ISL_17145900
EPI_ISL_17145901
EPI_ISL_12061423
EPI_ISL_12061401
EPI_ISL_13780919
EPI_ISL_17145893
EPI_ISL_12061573
EPI_ISL_10708257
EPI_ISL_12061556
EPI_ISL_12061554
EPI_ISL_12061550
EPI_ISL_12061615
EPI_ISL_12805088
EPI_ISL_17145860
EPI_ISL_11250367
EPI_ISL_17145894
EPI_ISL_13464423
EPI_ISL_12896888
EPI_ISL_12856588
EPI_ISL_12857588
EPI_ISL_17146056
EPI_ISL_12858488
EPI_ISL_12860488
EPI_ISL_12856988
EPI_ISL_12861188
EPI_ISL_17146060
EPI_ISL_12861088
EPI_ISL_13062065
EPI_ISL_12881488
EPI_ISL_12885588
EPI_ISL_12632850
EPI_ISL_13053365
EPI_ISL_17146101
EPI_ISL_11009951
EPI_ISL_17146094
EPI_ISL_17146090
EPI_ISL_17146147
EPI_ISL_13529200
EPI_ISL_11624981
EPI_ISL_11624983
EPI_ISL_11624986
EPI_ISL_11624987
EPI_ISL_11625035
EPI_ISL_11624980
EPI_ISL_11625027
EPI_ISL_11624969
EPI_ISL_11624967
EPI_ISL_11624961
EPI_ISL_11624960
EPI_ISL_17146206
EPI_ISL_11624954
EPI_ISL_11625065
EPI_ISL_17146186
EPI_ISL_11626469
EPI_ISL_11625067
EPI_ISL_17146122
EPI_ISL_17146123
EPI_ISL_17146137
EPI_ISL_12972488
EPI_ISL_12972288
EPI_ISL_13041588
EPI_ISL_13056988
EPI_ISL_10817557
EPI_ISL_10817857
EPI_ISL_17146550
EPI_ISL_17146377
EPI_ISL_17146232
EPI_ISL_17146233
EPI_ISL_13122588
EPI_ISL_13122188
EPI_ISL_13122688
EPI_ISL_13135388
EPI_ISL_13144888
EPI_ISL_17146191
EPI_ISL_17146192
EPI_ISL_17146179
EPI_ISL_12683240
EPI_ISL_17146212
EPI_ISL_17146215
EPI_ISL_17146210
EPI_ISL_13198188
EPI_ISL_17146787
EPI_ISL_17135693
EPI_ISL_13195235
EPI_ISL_17136548
EPI_ISL_17146760
EPI_ISL_17146866
EPI_ISL_17146692
EPI_ISL_17127834
EPI_ISL_17127287
EPI_ISL_17146906
EPI_ISL_17146800
EPI_ISL_17146713
EPI_ISL_17146717
EPI_ISL_17146693
EPI_ISL_17146404
EPI_ISL_17146193
EPI_ISL_17146031
EPI_ISL_17146263
EPI_ISL_13254488
EPI_ISL_17146124
EPI_ISL_13254688
EPI_ISL_13255288
EPI_ISL_13255388
EPI_ISL_17146843
EPI_ISL_17146939
EPI_ISL_17133037
EPI_ISL_17135212
EPI_ISL_17146953
EPI_ISL_17146940
EPI_ISL_17146952
EPI_ISL_17146936
EPI_ISL_17146942
EPI_ISL_17146930
EPI_ISL_17146977
EPI_ISL_17147054
EPI_ISL_17146999
EPI_ISL_17147074
EPI_ISL_17146996
EPI_ISL_17146681
EPI_ISL_12329888
EPI_ISL_12238788
EPI_ISL_17146855
EPI_ISL_17146714
EPI_ISL_12331388
EPI_ISL_12331588
EPI_ISL_17146596
EPI_ISL_17127953
EPI_ISL_17128920
EPI_ISL_17147021
EPI_ISL_17147013
EPI_ISL_17146990
EPI_ISL_17147108
EPI_ISL_12214088
EPI_ISL_17147107
EPI_ISL_17147046
EPI_ISL_17147064
EPI_ISL_17147042
EPI_ISL_17147142
EPI_ISL_17147060
EPI_ISL_17147127
EPI_ISL_17147086
EPI_ISL_12134988
EPI_ISL_17147104
EPI_ISL_17147020
EPI_ISL_10948257
EPI_ISL_17147171
EPI_ISL_17147135
EPI_ISL_17147151
EPI_ISL_17147133
EPI_ISL_17147179
EPI_ISL_12033888
EPI_ISL_12033588
EPI_ISL_17147277
EPI_ISL_12034288
EPI_ISL_12034388
EPI_ISL_17147293
EPI_ISL_17147214
EPI_ISL_17147235
EPI_ISL_17147186
EPI_ISL_17147154
EPI_ISL_17147215
EPI_ISL_17147049
EPI_ISL_12061388
EPI_ISL_17147261
EPI_ISL_12100888
EPI_ISL_12111888
EPI_ISL_17147183
EPI_ISL_17147182
EPI_ISL_17147173
EPI_ISL_17147414
EPI_ISL_17147385
EPI_ISL_17147257
EPI_ISL_11952788
EPI_ISL_13529302
EPI_ISL_11009757
EPI_ISL_11011457
EPI_ISL_11790888
EPI_ISL_17147570
EPI_ISL_17147495
EPI_ISL_17147770
EPI_ISL_17147795
EPI_ISL_17147793
EPI_ISL_17147797
EPI_ISL_17147783
EPI_ISL_17147764
EPI_ISL_17147860
EPI_ISL_17147948
EPI_ISL_17147933
EPI_ISL_17147827
EPI_ISL_17147946
EPI_ISL_17147935
EPI_ISL_17148099
EPI_ISL_17148074
EPI_ISL_17148140
EPI_ISL_17148042
EPI_ISL_17147972
EPI_ISL_17148044
EPI_ISL_17148056
EPI_ISL_17148030
EPI_ISL_12640580
EPI_ISL_12640570
EPI_ISL_17148132
EPI_ISL_12640767
EPI_ISL_17147763
EPI_ISL_17148092
EPI_ISL_17147155
EPI_ISL_12640854
EPI_ISL_12640849
EPI_ISL_17147072
EPI_ISL_17139934
EPI_ISL_17146103
EPI_ISL_17146904
EPI_ISL_17127281
EPI_ISL_17132862
EPI_ISL_17138605
EPI_ISL_12640967
EPI_ISL_17148097
EPI_ISL_17147883
EPI_ISL_17147096
EPI_ISL_17147098
EPI_ISL_17146689
EPI_ISL_17147308
EPI_ISL_17146573
EPI_ISL_17138967
EPI_ISL_12641235
EPI_ISL_12641584
EPI_ISL_12641579
EPI_ISL_12641655
EPI_ISL_12641635
EPI_ISL_12641662
EPI_ISL_12641657
EPI_ISL_12033441
EPI_ISL_12238430
EPI_ISL_11933588
EPI_ISL_11934288
EPI_ISL_12106741
EPI_ISL_12149341
EPI_ISL_11744488
EPI_ISL_11744888
EPI_ISL_11744788
EPI_ISL_11762988
EPI_ISL_12567430
EPI_ISL_12881730
EPI_ISL_9660939
EPI_ISL_9661239
EPI_ISL_9661639
EPI_ISL_12258335
EPI_ISL_12258361
EPI_ISL_11178188
EPI_ISL_13270609
EPI_ISL_12100939
EPI_ISL_12239610
EPI_ISL_11199388
EPI_ISL_11203888
EPI_ISL_10208564
EPI_ISL_11205488
EPI_ISL_11205788
EPI_ISL_13120328
EPI_ISL_12258170
EPI_ISL_12238410
EPI_ISL_12238910
EPI_ISL_11227488
EPI_ISL_12711110
EPI_ISL_12881610
EPI_ISL_13121428
EPI_ISL_11249288
EPI_ISL_13121828
EPI_ISL_13122628
EPI_ISL_13122728
EPI_ISL_11295188
EPI_ISL_13160728
EPI_ISL_13160928
EPI_ISL_11763153
EPI_ISL_9685039
EPI_ISL_13135228
EPI_ISL_12033610
EPI_ISL_12034310
EPI_ISL_13434805
EPI_ISL_13746887
EPI_ISL_13746766
EPI_ISL_9920064
EPI_ISL_13746677
EPI_ISL_11499488
EPI_ISL_11499988
EPI_ISL_11500888
EPI_ISL_13745810
EPI_ISL_13745856
EPI_ISL_13745846
EPI_ISL_13745896
EPI_ISL_13746086
EPI_ISL_13746096
EPI_ISL_13745840
EPI_ISL_13746099
EPI_ISL_13746155
EPI_ISL_13746190
EPI_ISL_13745751
EPI_ISL_12642668
EPI_ISL_13745762
EPI_ISL_13745908
EPI_ISL_13745922
EPI_ISL_13745930
EPI_ISL_13745941
EPI_ISL_13746089
EPI_ISL_13746088
EPI_ISL_13746047
EPI_ISL_13746043
EPI_ISL_13746051
EPI_ISL_13746122
EPI_ISL_12642651
EPI_ISL_13746124
EPI_ISL_13746006
EPI_ISL_13746121
EPI_ISL_13746014
EPI_ISL_9918364
EPI_ISL_11204653
EPI_ISL_13746039
EPI_ISL_13745804
EPI_ISL_13745820
EPI_ISL_13745821
EPI_ISL_13745789
EPI_ISL_13745749
EPI_ISL_13745750
EPI_ISL_13745754
EPI_ISL_13746102
EPI_ISL_13746100
EPI_ISL_13746103
EPI_ISL_13745992
EPI_ISL_13745872
EPI_ISL_13745822
EPI_ISL_13745829
EPI_ISL_13745847
EPI_ISL_13745853
EPI_ISL_13745860
EPI_ISL_13745907
EPI_ISL_13745902
EPI_ISL_13745813
EPI_ISL_13745913
EPI_ISL_13745917
EPI_ISL_13745814
EPI_ISL_13745939
EPI_ISL_13746057
EPI_ISL_13746052
EPI_ISL_13746182
EPI_ISL_13746065
EPI_ISL_13746079
EPI_ISL_13746001
EPI_ISL_13746128
EPI_ISL_13746021
EPI_ISL_13746158
EPI_ISL_13746030
EPI_ISL_13746349
EPI_ISL_13746336
EPI_ISL_13746308
EPI_ISL_13746322
EPI_ISL_13746309
EPI_ISL_13746316
EPI_ISL_13746370
EPI_ISL_13746418
EPI_ISL_13746425
EPI_ISL_13746439
EPI_ISL_13746246
EPI_ISL_13746924
EPI_ISL_13746247
EPI_ISL_13746296
EPI_ISL_13746287
EPI_ISL_13746288
EPI_ISL_13746244
EPI_ISL_13746243
EPI_ISL_13746242
EPI_ISL_13746241
EPI_ISL_13746301
EPI_ISL_13746257
EPI_ISL_13746251
EPI_ISL_13746269
EPI_ISL_13746500
EPI_ISL_13746501
EPI_ISL_13746485
EPI_ISL_13746504
EPI_ISL_13746537
EPI_ISL_13746540
EPI_ISL_13746553
EPI_ISL_13746601
EPI_ISL_13746616
EPI_ISL_13746600
EPI_ISL_13746619
EPI_ISL_13746605
EPI_ISL_13746620
EPI_ISL_13746651
EPI_ISL_13746648
EPI_ISL_13746654
EPI_ISL_13746705
EPI_ISL_13746732
EPI_ISL_13746740
EPI_ISL_13746727
EPI_ISL_13746295
EPI_ISL_13746755
EPI_ISL_13746800
EPI_ISL_13746809
EPI_ISL_13746849
EPI_ISL_13746280
EPI_ISL_13746281
EPI_ISL_13746298
EPI_ISL_13746291
EPI_ISL_13746386
EPI_ISL_13746300
EPI_ISL_13746302
EPI_ISL_13746278
EPI_ISL_13746275
EPI_ISL_13746317
EPI_ISL_13746319
EPI_ISL_13746333
EPI_ISL_13746334
EPI_ISL_13746344
EPI_ISL_13746343
EPI_ISL_13746341
EPI_ISL_13746406
EPI_ISL_13746409
EPI_ISL_13746410
EPI_ISL_13746413
EPI_ISL_13746414
EPI_ISL_13746371
EPI_ISL_13746422
EPI_ISL_13746423
EPI_ISL_13746433
EPI_ISL_13746392
EPI_ISL_13746975
EPI_ISL_13746663
EPI_ISL_13746990
EPI_ISL_13747007
EPI_ISL_13747034
EPI_ISL_13747049
EPI_ISL_13747107
EPI_ISL_13747101
EPI_ISL_13747105
EPI_ISL_13747102
EPI_ISL_13747106
EPI_ISL_13747150
EPI_ISL_13747165
EPI_ISL_13746908
EPI_ISL_13746909
EPI_ISL_13746963
EPI_ISL_13746957
EPI_ISL_13746960
EPI_ISL_13746966
EPI_ISL_13746741
EPI_ISL_13746865
EPI_ISL_13749129
EPI_ISL_13749676
EPI_ISL_13749124
EPI_ISL_13749125
EPI_ISL_13749642
EPI_ISL_13749163
EPI_ISL_13746953
EPI_ISL_13746949
EPI_ISL_13747099
EPI_ISL_13747090
EPI_ISL_13747179
EPI_ISL_13747057
EPI_ISL_13747059
EPI_ISL_13749673
EPI_ISL_13749157
EPI_ISL_13749675
EPI_ISL_13747187
EPI_ISL_13749665
EPI_ISL_13749664
EPI_ISL_13747037
EPI_ISL_13749666
EPI_ISL_13747030
EPI_ISL_13747022
EPI_ISL_13747036
EPI_ISL_13746996
EPI_ISL_13749670
EPI_ISL_13746685
EPI_ISL_13746683
EPI_ISL_13746580
EPI_ISL_13746680
EPI_ISL_13747123
EPI_ISL_13746688
EPI_ISL_13746695
EPI_ISL_13746697
EPI_ISL_13749713
EPI_ISL_13746691
EPI_ISL_13746460
EPI_ISL_13746637
EPI_ISL_13746643
EPI_ISL_13746649
EPI_ISL_13746650
EPI_ISL_13746659
EPI_ISL_13746666
EPI_ISL_13746667
EPI_ISL_13746670
EPI_ISL_13746715
EPI_ISL_13746730
EPI_ISL_13746559
EPI_ISL_13746562
EPI_ISL_13746573
EPI_ISL_13746587
EPI_ISL_13746588
EPI_ISL_13746469
EPI_ISL_13746630
EPI_ISL_13746595
EPI_ISL_13746599
EPI_ISL_13746520
EPI_ISL_13746522
EPI_ISL_13746940
EPI_ISL_13746538
EPI_ISL_13746702
EPI_ISL_13746554
EPI_ISL_13746557
EPI_ISL_13749756
EPI_ISL_13746901
EPI_ISL_13746602
EPI_ISL_13746610
EPI_ISL_13746611
EPI_ISL_13746607
EPI_ISL_13746608
EPI_ISL_13749829
EPI_ISL_13746508
EPI_ISL_13746614
EPI_ISL_13746615
EPI_ISL_13746509
EPI_ISL_13746507
EPI_ISL_13746480
EPI_ISL_13746495
EPI_ISL_13748354
EPI_ISL_13749785
EPI_ISL_13749775
EPI_ISL_13749786
EPI_ISL_13747206
EPI_ISL_13749804
EPI_ISL_13747205
EPI_ISL_13746955
EPI_ISL_13746973
EPI_ISL_13749815
EPI_ISL_13746956
EPI_ISL_13746967
EPI_ISL_13746971
EPI_ISL_13746976
EPI_ISL_13746991
EPI_ISL_13746983
EPI_ISL_13746986
EPI_ISL_13746977
EPI_ISL_13746979
EPI_ISL_13746980
EPI_ISL_13746988
EPI_ISL_13746994
EPI_ISL_13746995
EPI_ISL_13746997
EPI_ISL_13747096
EPI_ISL_13747092
EPI_ISL_13747098
EPI_ISL_13747058
EPI_ISL_13747056
EPI_ISL_13747052
EPI_ISL_13747172
EPI_ISL_13747053
EPI_ISL_13747062
EPI_ISL_13747061
EPI_ISL_13747081
EPI_ISL_13747085
EPI_ISL_13747136
EPI_ISL_13747016
EPI_ISL_13747017
EPI_ISL_13747012
EPI_ISL_13747027
EPI_ISL_13747147
EPI_ISL_13747140
EPI_ISL_13747020
EPI_ISL_13747023
EPI_ISL_13747038
EPI_ISL_13747047
EPI_ISL_13747039
EPI_ISL_13747048
EPI_ISL_13747041
EPI_ISL_13747103
EPI_ISL_13747213
EPI_ISL_13747104
EPI_ISL_13747225
EPI_ISL_13747226
EPI_ISL_13747220
EPI_ISL_13747109
EPI_ISL_13747113
EPI_ISL_13747112
EPI_ISL_13747237
EPI_ISL_13747110
EPI_ISL_13747003
EPI_ISL_13747005
EPI_ISL_13747006
EPI_ISL_13747001
EPI_ISL_13747122
EPI_ISL_11488488
EPI_ISL_13748507
EPI_ISL_12719340
EPI_ISL_13748508
EPI_ISL_11199457
EPI_ISL_11199557
EPI_ISL_11200457
EPI_ISL_10817964
EPI_ISL_11203110
EPI_ISL_11201457
EPI_ISL_11201657
EPI_ISL_11202657
EPI_ISL_11202857
EPI_ISL_11202957
EPI_ISL_11203557
EPI_ISL_11203657
EPI_ISL_11203857
EPI_ISL_11204157
EPI_ISL_11205157
EPI_ISL_11205357
EPI_ISL_11205457
EPI_ISL_12117139
EPI_ISL_13151728
EPI_ISL_13748307
EPI_ISL_13748389
EPI_ISL_13748454
EPI_ISL_13748456
EPI_ISL_12643865
EPI_ISL_12720340
EPI_ISL_13748533
EPI_ISL_13748535
EPI_ISL_13748545
EPI_ISL_13748619
EPI_ISL_13748591
EPI_ISL_13748665
EPI_ISL_13748766
EPI_ISL_13748674
EPI_ISL_13748708
EPI_ISL_13748737
EPI_ISL_13748740
EPI_ISL_13748755
EPI_ISL_13748764
EPI_ISL_13749440
EPI_ISL_13748914
EPI_ISL_13749332
EPI_ISL_13749350
EPI_ISL_13749356
EPI_ISL_13749355
EPI_ISL_13748927
EPI_ISL_13749374
EPI_ISL_13749458
EPI_ISL_13749431
EPI_ISL_13748248
EPI_ISL_13748228
EPI_ISL_13748223
EPI_ISL_13748239
EPI_ISL_13748246
EPI_ISL_13748247
EPI_ISL_13748277
EPI_ISL_13748300
EPI_ISL_13748213
EPI_ISL_13748996
EPI_ISL_13749523
EPI_ISL_13749568
EPI_ISL_13749538
EPI_ISL_13749118
EPI_ISL_13748343
EPI_ISL_13749856
EPI_ISL_13748345
EPI_ISL_13748340
EPI_ISL_13748342
EPI_ISL_13748369
EPI_ISL_12644349
EPI_ISL_13748355
EPI_ISL_12644352
EPI_ISL_12644356
EPI_ISL_12644357
EPI_ISL_12644350
EPI_ISL_12644351
EPI_ISL_12644295
EPI_ISL_12644381
EPI_ISL_13748350
EPI_ISL_13748352
EPI_ISL_13748351
EPI_ISL_13748353
EPI_ISL_13748367
EPI_ISL_13748366
EPI_ISL_13748368
EPI_ISL_13748360
EPI_ISL_13748362
EPI_ISL_13748364
EPI_ISL_13198082
EPI_ISL_13749865
EPI_ISL_13198151
EPI_ISL_13748371
EPI_ISL_13748372
EPI_ISL_13748305
EPI_ISL_13748303
EPI_ISL_13748304
EPI_ISL_13748420
EPI_ISL_13748312
EPI_ISL_12238226
EPI_ISL_13748314
EPI_ISL_13748315
EPI_ISL_13748319
EPI_ISL_13198142
EPI_ISL_13198181
EPI_ISL_13748317
EPI_ISL_13198140
EPI_ISL_13198138
EPI_ISL_13198152
EPI_ISL_13748323
EPI_ISL_13748328
EPI_ISL_13748334
EPI_ISL_13748335
EPI_ISL_13748338
EPI_ISL_13748330
EPI_ISL_13748331
EPI_ISL_13750011
EPI_ISL_13750020
EPI_ISL_13750009
EPI_ISL_13750079
EPI_ISL_13750084
EPI_ISL_13750090
EPI_ISL_13750093
EPI_ISL_13749876
EPI_ISL_13749878
EPI_ISL_13749873
EPI_ISL_13749875
EPI_ISL_13749877
EPI_ISL_13749881
EPI_ISL_13749330
EPI_ISL_13750159
EPI_ISL_13750161
EPI_ISL_13750121
EPI_ISL_13750116
EPI_ISL_13750117
EPI_ISL_13750130
EPI_ISL_13750210
EPI_ISL_13750202
EPI_ISL_13750208
EPI_ISL_13748880
EPI_ISL_13748863
EPI_ISL_13748865
EPI_ISL_13748872
EPI_ISL_13748858
EPI_ISL_13748864
EPI_ISL_13748867
EPI_ISL_13748817
EPI_ISL_13748815
EPI_ISL_13748818
EPI_ISL_13748825
EPI_ISL_13748949
EPI_ISL_13748901
EPI_ISL_13748930
EPI_ISL_13748924
EPI_ISL_13749395
EPI_ISL_13749272
EPI_ISL_13749392
EPI_ISL_13749286
EPI_ISL_13749285
EPI_ISL_13749479
EPI_ISL_13749233
EPI_ISL_13749353
EPI_ISL_13749246
EPI_ISL_13749250
EPI_ISL_13749240
EPI_ISL_13749242
EPI_ISL_13749371
EPI_ISL_13749376
EPI_ISL_13749260
EPI_ISL_13749219
EPI_ISL_13749451
EPI_ISL_13749467
EPI_ISL_13749403
EPI_ISL_13750148
EPI_ISL_13750191
EPI_ISL_13750193
EPI_ISL_13750092
EPI_ISL_13750144
EPI_ISL_13750145
EPI_ISL_13750050
EPI_ISL_13750046
EPI_ISL_13750110
EPI_ISL_13750211
EPI_ISL_13750104
EPI_ISL_13750200
EPI_ISL_13749991
EPI_ISL_13749791
EPI_ISL_13749709
EPI_ISL_13749717
EPI_ISL_13749606
EPI_ISL_13749565
EPI_ISL_13749590
EPI_ISL_13749588
EPI_ISL_13748725
EPI_ISL_13749750
EPI_ISL_13749534
EPI_ISL_13748997
EPI_ISL_13748706
EPI_ISL_13749147
EPI_ISL_13750877
EPI_ISL_13748690
EPI_ISL_13121565
EPI_ISL_13748618
EPI_ISL_13748503
EPI_ISL_13748501
EPI_ISL_13748465
EPI_ISL_13749959
EPI_ISL_13749953
EPI_ISL_13749955
EPI_ISL_13749961
EPI_ISL_13749962
EPI_ISL_13749967
EPI_ISL_13749973
EPI_ISL_13750035
EPI_ISL_13749969
EPI_ISL_13749974
EPI_ISL_13749854
EPI_ISL_13749978
EPI_ISL_13750036
EPI_ISL_13749979
EPI_ISL_13749985
EPI_ISL_13749989
EPI_ISL_13749984
EPI_ISL_13749907
EPI_ISL_13749861
EPI_ISL_13749987
EPI_ISL_13749981
EPI_ISL_13749930
EPI_ISL_13749935
EPI_ISL_13749940
EPI_ISL_13749937
EPI_ISL_13749936
EPI_ISL_13749946
EPI_ISL_13749793
EPI_ISL_13749998
EPI_ISL_13749995
EPI_ISL_13749784
EPI_ISL_13749896
EPI_ISL_13749706
EPI_ISL_13749600
EPI_ISL_13749612
EPI_ISL_13749616
EPI_ISL_13122065
EPI_ISL_13749482
EPI_ISL_13749553
EPI_ISL_13749551
EPI_ISL_13749567
EPI_ISL_13749576
EPI_ISL_13749574
EPI_ISL_13749174
EPI_ISL_13749455
EPI_ISL_13748991
EPI_ISL_13748614
EPI_ISL_13748781
EPI_ISL_13748804
EPI_ISL_13748806
EPI_ISL_13198570
EPI_ISL_13748663
EPI_ISL_13198568
EPI_ISL_13198578
EPI_ISL_13748549
EPI_ISL_13748662
EPI_ISL_13122465
EPI_ISL_13198652
EPI_ISL_13198654
EPI_ISL_13198660
EPI_ISL_13198626
EPI_ISL_13748782
EPI_ISL_13122365
EPI_ISL_13748661
EPI_ISL_13748796
EPI_ISL_13122765
EPI_ISL_13198717
EPI_ISL_13748795
EPI_ISL_13748553
EPI_ISL_13748676
EPI_ISL_13748679
EPI_ISL_13748685
EPI_ISL_13748799
EPI_ISL_13748671
EPI_ISL_13748670
EPI_ISL_13748673
EPI_ISL_13748682
EPI_ISL_13198566
EPI_ISL_13264126
EPI_ISL_12217926
EPI_ISL_13463711
EPI_ISL_13463719
EPI_ISL_13463713
EPI_ISL_13463721
EPI_ISL_13463723
EPI_ISL_13463722
EPI_ISL_13463729
EPI_ISL_13463725
EPI_ISL_13463734
EPI_ISL_13463733
EPI_ISL_13463737
EPI_ISL_13463739
EPI_ISL_13463735
EPI_ISL_13463738
EPI_ISL_13463744
EPI_ISL_13463747
EPI_ISL_13463746
EPI_ISL_13463677
EPI_ISL_13463708
EPI_ISL_13463703
EPI_ISL_13463676
EPI_ISL_13463709
EPI_ISL_13463686
EPI_ISL_13463673
EPI_ISL_13463794
EPI_ISL_13463674
EPI_ISL_13463680
EPI_ISL_13463687
EPI_ISL_13463682
EPI_ISL_13463681
EPI_ISL_13463691
EPI_ISL_13463690
EPI_ISL_13463696
EPI_ISL_13463692
EPI_ISL_9804288
EPI_ISL_13463754
EPI_ISL_13463750
EPI_ISL_13463752
EPI_ISL_13463751
EPI_ISL_13463757
EPI_ISL_13463787
EPI_ISL_13463766
EPI_ISL_13463763
EPI_ISL_13463770
EPI_ISL_13463777
EPI_ISL_13463621
EPI_ISL_13463623
EPI_ISL_13463314
EPI_ISL_13463325
EPI_ISL_13463345
EPI_ISL_13463636
EPI_ISL_13463638
EPI_ISL_13463643
EPI_ISL_13463655
EPI_ISL_13463657
EPI_ISL_13463304
EPI_ISL_13463359
EPI_ISL_13463356
EPI_ISL_13463382
EPI_ISL_12645548
EPI_ISL_12645741
EPI_ISL_12645814
EPI_ISL_13053341
EPI_ISL_13053641
EPI_ISL_11355357
EPI_ISL_9917588
EPI_ISL_12564042
EPI_ISL_13755830
EPI_ISL_13755831
EPI_ISL_13755827
EPI_ISL_13755828
EPI_ISL_13755823
EPI_ISL_13755840
EPI_ISL_13270930
EPI_ISL_13755829
EPI_ISL_13755841
EPI_ISL_13755839
EPI_ISL_13270741
EPI_ISL_13755835
EPI_ISL_13755832
EPI_ISL_13755833
EPI_ISL_13755853
EPI_ISL_13755848
EPI_ISL_10695340
EPI_ISL_13755943
EPI_ISL_13755862
EPI_ISL_13756071
EPI_ISL_13755991
EPI_ISL_13756103
EPI_ISL_13756037
EPI_ISL_13756047
EPI_ISL_13756034
EPI_ISL_13756040
EPI_ISL_13756039
EPI_ISL_13756065
EPI_ISL_13756068
EPI_ISL_13756069
EPI_ISL_13756108
EPI_ISL_13756105
EPI_ISL_13756156
EPI_ISL_13756127
EPI_ISL_13756148
EPI_ISL_13756146
EPI_ISL_13756282
EPI_ISL_13756192
EPI_ISL_13756193
EPI_ISL_13756280
EPI_ISL_13756020
EPI_ISL_13755886
EPI_ISL_13756028
EPI_ISL_13756025
EPI_ISL_13756029
EPI_ISL_13756022
EPI_ISL_13755890
EPI_ISL_13755815
EPI_ISL_13755905
EPI_ISL_13755912
EPI_ISL_13755916
EPI_ISL_13755910
EPI_ISL_13755923
EPI_ISL_13755933
EPI_ISL_13755939
EPI_ISL_13755867
EPI_ISL_13755880
EPI_ISL_13755874
EPI_ISL_13755885
EPI_ISL_13755879
EPI_ISL_13755865
EPI_ISL_13755882
EPI_ISL_13755891
EPI_ISL_13756328
EPI_ISL_13756400
EPI_ISL_13756404
EPI_ISL_13756307
EPI_ISL_13756126
EPI_ISL_13756128
EPI_ISL_13756122
EPI_ISL_13756139
EPI_ISL_13756118
EPI_ISL_13756119
EPI_ISL_13756106
EPI_ISL_13755857
EPI_ISL_13756036
EPI_ISL_13756102
EPI_ISL_13756163
EPI_ISL_13756174
EPI_ISL_13756096
EPI_ISL_13756370
EPI_ISL_13756361
EPI_ISL_13756179
EPI_ISL_13756186
EPI_ISL_13756368
EPI_ISL_13756367
EPI_ISL_13756267
EPI_ISL_13756389
EPI_ISL_13756396
EPI_ISL_13756439
EPI_ISL_13756332
EPI_ISL_13756327
EPI_ISL_13756331
EPI_ISL_13756345
EPI_ISL_13756342
EPI_ISL_13756225
EPI_ISL_13756357
EPI_ISL_13756338
EPI_ISL_13756339
EPI_ISL_13756359
EPI_ISL_13756238
EPI_ISL_13756235
EPI_ISL_13756231
EPI_ISL_13756406
EPI_ISL_13756408
EPI_ISL_13756407
EPI_ISL_13756422
EPI_ISL_13756420
EPI_ISL_13756421
EPI_ISL_13756416
EPI_ISL_13756315
EPI_ISL_13756313
EPI_ISL_13756311
EPI_ISL_13756312
EPI_ISL_13756430
EPI_ISL_13756429
EPI_ISL_13756309
EPI_ISL_13756305
EPI_ISL_13756285
EPI_ISL_13756281
EPI_ISL_13756296
EPI_ISL_13756292
EPI_ISL_13756010
EPI_ISL_13755944
EPI_ISL_13755946
EPI_ISL_13755945
EPI_ISL_13755942
EPI_ISL_13755956
EPI_ISL_13198128
EPI_ISL_13756131
EPI_ISL_13755963
EPI_ISL_13756018
EPI_ISL_13756013
EPI_ISL_13756014
EPI_ISL_13756021
EPI_ISL_13756026
EPI_ISL_13756030
EPI_ISL_13756033
EPI_ISL_13755964
EPI_ISL_13756055
EPI_ISL_13755975
EPI_ISL_13756204
EPI_ISL_13755913
EPI_ISL_13755914
EPI_ISL_13755922
EPI_ISL_13755920
EPI_ISL_13756175
EPI_ISL_13755921
EPI_ISL_13755940
EPI_ISL_13755932
EPI_ISL_13756080
EPI_ISL_13756170
EPI_ISL_13755995
EPI_ISL_13756171
EPI_ISL_13756168
EPI_ISL_13755986
EPI_ISL_13756056
EPI_ISL_13756189
EPI_ISL_13755999
EPI_ISL_13756063
EPI_ISL_13756184
EPI_ISL_13756070
EPI_ISL_13756067
EPI_ISL_13756188
EPI_ISL_13757193
EPI_ISL_11472157
EPI_ISL_9039226
EPI_ISL_8310788
EPI_ISL_12881431
EPI_ISL_11499557
EPI_ISL_13759014
EPI_ISL_13468449
EPI_ISL_13468485
EPI_ISL_13468569
EPI_ISL_13468539
EPI_ISL_10492139
EPI_ISL_13468684
EPI_ISL_13468746
EPI_ISL_13468912
EPI_ISL_13759539
EPI_ISL_13469040
EPI_ISL_13759607
EPI_ISL_13198728
EPI_ISL_9005826
EPI_ISL_12238179
EPI_ISL_12238204
EPI_ISL_12238258
EPI_ISL_12238261
EPI_ISL_12238435
EPI_ISL_12238465
EPI_ISL_12238467
EPI_ISL_12238350
EPI_ISL_11528957
EPI_ISL_12238674
EPI_ISL_12238311
EPI_ISL_12238348
EPI_ISL_12238429
EPI_ISL_12238306
EPI_ISL_12238358
EPI_ISL_12238354
EPI_ISL_12238362
EPI_ISL_12238286
EPI_ISL_12238351
EPI_ISL_12238380
EPI_ISL_12238781
EPI_ISL_12238791
EPI_ISL_12238773
EPI_ISL_12239264
EPI_ISL_12238665
EPI_ISL_12239252
EPI_ISL_12239184
EPI_ISL_12239272
EPI_ISL_12238648
EPI_ISL_12238682
EPI_ISL_12238627
EPI_ISL_12238644
EPI_ISL_12238606
EPI_ISL_12238628
EPI_ISL_12238639
EPI_ISL_12239426
EPI_ISL_12239449
EPI_ISL_12239326
EPI_ISL_12239452
EPI_ISL_12239347
EPI_ISL_13149765
EPI_ISL_12239353
EPI_ISL_12239350
EPI_ISL_12239628
EPI_ISL_12239640
EPI_ISL_12239625
EPI_ISL_12239515
EPI_ISL_12239194
EPI_ISL_12239657
EPI_ISL_12239654
EPI_ISL_12239650
EPI_ISL_12239658
EPI_ISL_12239659
EPI_ISL_12239541
EPI_ISL_12239562
EPI_ISL_12239690
EPI_ISL_12239237
EPI_ISL_12239243
EPI_ISL_12239604
EPI_ISL_12238952
EPI_ISL_12239725
EPI_ISL_12238899
EPI_ISL_12239137
EPI_ISL_12238976
EPI_ISL_12239063
EPI_ISL_12239101
EPI_ISL_12238853
EPI_ISL_12239126
EPI_ISL_12239155
EPI_ISL_12239157
EPI_ISL_12239055
EPI_ISL_13161865
EPI_ISL_12238811
EPI_ISL_12239005
EPI_ISL_12238950
EPI_ISL_12238954
EPI_ISL_12238979
EPI_ISL_12238859
EPI_ISL_12238750
EPI_ISL_12238752
EPI_ISL_12238997
EPI_ISL_12238885
EPI_ISL_12238764
EPI_ISL_12238877
EPI_ISL_12238706
EPI_ISL_12238709
EPI_ISL_12238713
EPI_ISL_12238741
EPI_ISL_12238510
EPI_ISL_13135365
EPI_ISL_12238523
EPI_ISL_12238553
EPI_ISL_12238284
EPI_ISL_9134126
EPI_ISL_13469632
EPI_ISL_13144865
EPI_ISL_9241188
EPI_ISL_9475026
EPI_ISL_11624957
EPI_ISL_11625057
EPI_ISL_12238710
EPI_ISL_9664426
EPI_ISL_464039
EPI_ISL_12466410
EPI_ISL_13135210
EPI_ISL_12722110
EPI_ISL_12239110
EPI_ISL_17147896
EPI_ISL_17147888
EPI_ISL_12652270
EPI_ISL_12652379
EPI_ISL_12652370
EPI_ISL_17147647
EPI_ISL_17147093
EPI_ISL_17146674
EPI_ISL_17146690
EPI_ISL_17147092
EPI_ISL_17147091
EPI_ISL_17147094
EPI_ISL_12652238
EPI_ISL_12652357
EPI_ISL_12266241
EPI_ISL_12652349
EPI_ISL_12652331
EPI_ISL_12652309
EPI_ISL_12652583
EPI_ISL_12652468
EPI_ISL_12652566
EPI_ISL_12652456
EPI_ISL_12652567
EPI_ISL_12652562
EPI_ISL_12652429
EPI_ISL_12652412
EPI_ISL_8553939
EPI_ISL_12238441
EPI_ISL_8544339
EPI_ISL_12653355
EPI_ISL_13225465
EPI_ISL_9355288
EPI_ISL_12653829
EPI_ISL_13262265
EPI_ISL_17145903
EPI_ISL_17148058
EPI_ISL_17147081
EPI_ISL_17146897
EPI_ISL_13232865
EPI_ISL_12654266
EPI_ISL_12654535
EPI_ISL_12654553
EPI_ISL_12654565
EPI_ISL_12654648
EPI_ISL_12654660
EPI_ISL_13432613
EPI_ISL_10817626
EPI_ISL_10818326
EPI_ISL_10831426
EPI_ISL_10870526
EPI_ISL_9389388
EPI_ISL_13056409
EPI_ISL_12655364
EPI_ISL_12655375
EPI_ISL_12655451
EPI_ISL_12655482
EPI_ISL_12656254
EPI_ISL_12656243
EPI_ISL_12656271
EPI_ISL_12656160
EPI_ISL_11014126
EPI_ISL_11697157
EPI_ISL_9451288
EPI_ISL_8600639
EPI_ISL_11179926
EPI_ISL_11205026
EPI_ISL_17147084
EPI_ISL_11758957
EPI_ISL_11761857
EPI_ISL_11762957
EPI_ISL_17148064
EPI_ISL_17148065
EPI_ISL_11791857
EPI_ISL_9076288
EPI_ISL_9132888
EPI_ISL_9137088
EPI_ISL_9137988
EPI_ISL_9142588
EPI_ISL_13434015
EPI_ISL_12658145
EPI_ISL_12658164
EPI_ISL_12658167
EPI_ISL_12658168
EPI_ISL_8924388
EPI_ISL_8937988
EPI_ISL_9005588
EPI_ISL_9005788
EPI_ISL_13746420
EPI_ISL_13748220
EPI_ISL_12034483
EPI_ISL_13469620
EPI_ISL_13433320
EPI_ISL_12507236
EPI_ISL_12659952
EPI_ISL_11933957
EPI_ISL_11897557
EPI_ISL_8305888
EPI_ISL_17147066
EPI_ISL_17147057
EPI_ISL_17147065
EPI_ISL_8545388
EPI_ISL_17147050
EPI_ISL_17147041
EPI_ISL_17147987
EPI_ISL_17147985
EPI_ISL_17147988
EPI_ISL_17148151
EPI_ISL_17148137
EPI_ISL_17148125
EPI_ISL_17147959
EPI_ISL_17147825
EPI_ISL_17147904
EPI_ISL_17148087
EPI_ISL_17147790
EPI_ISL_8544188
EPI_ISL_11937657
EPI_ISL_17146231
EPI_ISL_17146640
EPI_ISL_17146881
EPI_ISL_12722240
EPI_ISL_17146092
EPI_ISL_17146645
EPI_ISL_11761726
EPI_ISL_17146742
EPI_ISL_17146737
EPI_ISL_17146746
EPI_ISL_17147262
EPI_ISL_17146972
EPI_ISL_17146735
EPI_ISL_17147256
EPI_ISL_17147007
EPI_ISL_17147249
EPI_ISL_17147243
EPI_ISL_17147001
EPI_ISL_17147122
EPI_ISL_17147123
EPI_ISL_17147236
EPI_ISL_17147112
EPI_ISL_17147110
EPI_ISL_17147361
EPI_ISL_17147220
EPI_ISL_17147590
EPI_ISL_17147202
EPI_ISL_13198383
EPI_ISL_17147058
EPI_ISL_17147159
EPI_ISL_17147295
EPI_ISL_17147157
EPI_ISL_17147038
EPI_ISL_17147398
EPI_ISL_17147160
EPI_ISL_17147148
EPI_ISL_17147273
EPI_ISL_17146964
EPI_ISL_17146959
EPI_ISL_17146921
EPI_ISL_17146911
EPI_ISL_17146552
EPI_ISL_17146406
EPI_ISL_17146093
EPI_ISL_17146091
EPI_ISL_17146633
EPI_ISL_17145896
EPI_ISL_17145899
EPI_ISL_17145887
EPI_ISL_11204565
EPI_ISL_12000557
EPI_ISL_17146117
EPI_ISL_12564056
EPI_ISL_11993057
EPI_ISL_17137511
EPI_ISL_17138167
EPI_ISL_12329765
EPI_ISL_8924488
EPI_ISL_17127833
EPI_ISL_17132062
EPI_ISL_17129221
EPI_ISL_17128012
EPI_ISL_17128133
EPI_ISL_12239165
EPI_ISL_12239065
EPI_ISL_12238865
EPI_ISL_12238765
EPI_ISL_12538536
EPI_ISL_12040557
EPI_ISL_12040657
EPI_ISL_11843226
EPI_ISL_12033757
EPI_ISL_12214365
EPI_ISL_12049857
EPI_ISL_12213965
EPI_ISL_12564051
EPI_ISL_11863226
EPI_ISL_11864126
EPI_ISL_12229365
EPI_ISL_11905126
EPI_ISL_12232565
EPI_ISL_11934026
EPI_ISL_12100257
EPI_ISL_12100357
EPI_ISL_12112257
EPI_ISL_12116257
EPI_ISL_8017288
EPI_ISL_12266467
EPI_ISL_12134857
EPI_ISL_12149057
EPI_ISL_11937626
EPI_ISL_12150057
EPI_ISL_9136666
EPI_ISL_12565236
EPI_ISL_9137866
EPI_ISL_12182157
EPI_ISL_12173157
EPI_ISL_12040626
EPI_ISL_12239257
EPI_ISL_12239457
EPI_ISL_12238857
EPI_ISL_12255457
EPI_ISL_10553239
EPI_ISL_12258257
EPI_ISL_10553639
EPI_ISL_10553739
EPI_ISL_9684288
EPI_ISL_12272557
EPI_ISL_12272857
EPI_ISL_12273157
EPI_ISL_12154826
EPI_ISL_12274157
EPI_ISL_12274657
EPI_ISL_12173126
EPI_ISL_12258026
EPI_ISL_12304857
EPI_ISL_10871288
EPI_ISL_12323757
EPI_ISL_12450257
EPI_ISL_12303726
EPI_ISL_12000665
EPI_ISL_12001065
EPI_ISL_12450226
EPI_ISL_8183014
EPI_ISL_12462457
EPI_ISL_12462557
EPI_ISL_17154435
EPI_ISL_17154441
EPI_ISL_12466357
EPI_ISL_12466757
EPI_ISL_17154454
EPI_ISL_12450526
EPI_ISL_12466857
EPI_ISL_17154471
EPI_ISL_17154472
EPI_ISL_17154532
EPI_ISL_17154537
EPI_ISL_17154503
EPI_ISL_17154530
EPI_ISL_17154541
EPI_ISL_17154569
EPI_ISL_17154561
EPI_ISL_17154571
EPI_ISL_17154566
EPI_ISL_17154422
EPI_ISL_17154575
EPI_ISL_17154432
EPI_ISL_17154430
EPI_ISL_17154390
EPI_ISL_17154386
EPI_ISL_17154382
EPI_ISL_17154384
EPI_ISL_17154409
EPI_ISL_17154380
EPI_ISL_17154376
EPI_ISL_12476657
EPI_ISL_17154378
EPI_ISL_17154374
EPI_ISL_17154379
EPI_ISL_17154403
EPI_ISL_17154582
EPI_ISL_17154363
EPI_ISL_17154366
EPI_ISL_17154365
EPI_ISL_17154395
EPI_ISL_17154401
EPI_ISL_17154394
EPI_ISL_17154402
EPI_ISL_17154372
EPI_ISL_17154399
EPI_ISL_17154371
EPI_ISL_17154360
EPI_ISL_17154367
EPI_ISL_17154370
EPI_ISL_17154362
EPI_ISL_17154373
EPI_ISL_17154361
EPI_ISL_17154364
EPI_ISL_17154368
EPI_ISL_17154359
EPI_ISL_17154358
EPI_ISL_17154369
EPI_ISL_17154540
EPI_ISL_17154545
EPI_ISL_17154434
EPI_ISL_17154536
EPI_ISL_17154546
EPI_ISL_17154549
EPI_ISL_11009888
EPI_ISL_11010088
EPI_ISL_17154460
EPI_ISL_17154461
EPI_ISL_17154525
EPI_ISL_17154508
EPI_ISL_11010388
EPI_ISL_17154509
EPI_ISL_17154501
EPI_ISL_17154391
EPI_ISL_17154421
EPI_ISL_17154385
EPI_ISL_17154426
EPI_ISL_17154423
EPI_ISL_17154388
EPI_ISL_17154425
EPI_ISL_17154424
EPI_ISL_17154419
EPI_ISL_11011888
EPI_ISL_17154377
EPI_ISL_17154427
EPI_ISL_17154428
EPI_ISL_17154410
EPI_ISL_17154512
EPI_ISL_17154396
EPI_ISL_17154495
EPI_ISL_17154497
EPI_ISL_17154506
EPI_ISL_17154398
EPI_ISL_17154392
EPI_ISL_17154431
EPI_ISL_17154500
EPI_ISL_17154491
EPI_ISL_17154433
EPI_ISL_17154505
EPI_ISL_17154504
EPI_ISL_17154485
EPI_ISL_17154484
EPI_ISL_17154473
EPI_ISL_17154475
EPI_ISL_17154478
EPI_ISL_17154456
EPI_ISL_17154467
EPI_ISL_17154469
EPI_ISL_17154468
EPI_ISL_10208688
EPI_ISL_10208788
EPI_ISL_17154445
EPI_ISL_17154439
EPI_ISL_17154442
EPI_ISL_17154558
EPI_ISL_17154555
EPI_ISL_17154542
EPI_ISL_17154547
EPI_ISL_17154412
EPI_ISL_17154414
EPI_ISL_12238257
EPI_ISL_12213957
EPI_ISL_17154405
EPI_ISL_17154406
EPI_ISL_17154518
EPI_ISL_17154511
EPI_ISL_17154514
EPI_ISL_17154517
EPI_ISL_17154516
EPI_ISL_12426657
EPI_ISL_11200800
EPI_ISL_11227500
EPI_ISL_10268188
EPI_ISL_9661857
EPI_ISL_9549331
EPI_ISL_12033465
EPI_ISL_12034465
EPI_ISL_12034565
EPI_ISL_9549431
EPI_ISL_9549531
EPI_ISL_10369888
EPI_ISL_9684957
EPI_ISL_11500868
EPI_ISL_17154450
EPI_ISL_17154502
EPI_ISL_17154507
EPI_ISL_17154573
EPI_ISL_17154580
EPI_ISL_17154452
EPI_ISL_17154577
EPI_ISL_17154581
EPI_ISL_17154465
EPI_ISL_12564058
EPI_ISL_17154463
EPI_ISL_17154458
EPI_ISL_17154462
EPI_ISL_17154570
EPI_ISL_17154464
EPI_ISL_17154466
EPI_ISL_17154451
EPI_ISL_17154576
EPI_ISL_17154459
EPI_ISL_17154572
EPI_ISL_17154455
EPI_ISL_17154453
EPI_ISL_17154574
EPI_ISL_17154578
EPI_ISL_17154579
EPI_ISL_17154562
EPI_ISL_17154457
EPI_ISL_17154444
EPI_ISL_17154560
EPI_ISL_17154440
EPI_ISL_17154443
EPI_ISL_17154449
EPI_ISL_17154436
EPI_ISL_17154564
EPI_ISL_17154563
EPI_ISL_17154565
EPI_ISL_17154447
EPI_ISL_17154568
EPI_ISL_17154551
EPI_ISL_17154446
EPI_ISL_17154552
EPI_ISL_17154567
EPI_ISL_17154393
EPI_ISL_17154448
EPI_ISL_17154397
EPI_ISL_17154550
EPI_ISL_17154553
EPI_ISL_17154557
EPI_ISL_17154554
EPI_ISL_17154556
EPI_ISL_17154438
EPI_ISL_17154420
EPI_ISL_17154429
EPI_ISL_17154559
EPI_ISL_17154492
EPI_ISL_17154437
EPI_ISL_17154381
EPI_ISL_17154493
EPI_ISL_17154383
EPI_ISL_17154544
EPI_ISL_17154387
EPI_ISL_17154538
EPI_ISL_17154389
EPI_ISL_17154375
EPI_ISL_17154543
EPI_ISL_17154548
EPI_ISL_17154494
EPI_ISL_17154496
EPI_ISL_17154413
EPI_ISL_17154498
EPI_ISL_17154411
EPI_ISL_17154531
EPI_ISL_17154529
EPI_ISL_17154533
EPI_ISL_17154499
EPI_ISL_17154535
EPI_ISL_17154539
EPI_ISL_17154523
EPI_ISL_17154534
EPI_ISL_17154480
EPI_ISL_17154483
EPI_ISL_17154416
EPI_ISL_17154415
EPI_ISL_17154487
EPI_ISL_17154418
EPI_ISL_17154476
EPI_ISL_17154417
EPI_ISL_17154481
EPI_ISL_17154408
EPI_ISL_17154524
EPI_ISL_17154490
EPI_ISL_17154521
EPI_ISL_17154482
EPI_ISL_17154522
EPI_ISL_17154520
EPI_ISL_17154486
EPI_ISL_17154488
EPI_ISL_17154489
EPI_ISL_17154400
EPI_ISL_17154526
EPI_ISL_17154404
EPI_ISL_17154407
EPI_ISL_17154528
EPI_ISL_17154527
EPI_ISL_17154477
EPI_ISL_17154519
EPI_ISL_9920510
EPI_ISL_17154470
EPI_ISL_17154479
EPI_ISL_17154474
EPI_ISL_17154513
EPI_ISL_17154510
EPI_ISL_17154515
EPI_ISL_9684426
EPI_ISL_8636439
EPI_ISL_8636939
EPI_ISL_10651088
EPI_ISL_12511258
EPI_ISL_10656288
EPI_ISL_10657288
EPI_ISL_12506158
EPI_ISL_9684788
EPI_ISL_12538558
EPI_ISL_12540958
EPI_ISL_12541358
EPI_ISL_12172888
EPI_ISL_12191788
EPI_ISL_12191688
EPI_ISL_12202588
EPI_ISL_12509827
EPI_ISL_12506127
EPI_ISL_12565058
EPI_ISL_12590658
EPI_ISL_12590258
EPI_ISL_12566958
EPI_ISL_12266588
EPI_ISL_12330227
EPI_ISL_12573858
EPI_ISL_12239727
EPI_ISL_12301488
EPI_ISL_12588558
EPI_ISL_12588658
EPI_ISL_12588958
EPI_ISL_12588458
EPI_ISL_12589058
EPI_ISL_12589758
EPI_ISL_12590058
EPI_ISL_12594058
EPI_ISL_12598458
EPI_ISL_12450688
EPI_ISL_12450588
EPI_ISL_12450488
EPI_ISL_12622058
EPI_ISL_12621958
EPI_ISL_12622558
EPI_ISL_12462288
EPI_ISL_12627158
EPI_ISL_12466288
EPI_ISL_12489488
EPI_ISL_12593436
EPI_ISL_12564027
EPI_ISL_12641058
EPI_ISL_12641658
EPI_ISL_12565227
EPI_ISL_12589127
EPI_ISL_12590027
EPI_ISL_12238758
EPI_ISL_12644389
EPI_ISL_12588936
EPI_ISL_12619327
EPI_ISL_12623127
EPI_ISL_12752858
EPI_ISL_12590036
EPI_ISL_8632339
EPI_ISL_12707958
EPI_ISL_12707758
EPI_ISL_12706958
EPI_ISL_12593836
EPI_ISL_12758958
EPI_ISL_8634239
EPI_ISL_12720658
EPI_ISL_12652427
EPI_ISL_12503989
EPI_ISL_12503089
EPI_ISL_12499889
EPI_ISL_12499289
EPI_ISL_12730658
EPI_ISL_12856727
EPI_ISL_12857727
EPI_ISL_12858327
EPI_ISL_12858627
EPI_ISL_12564189
EPI_ISL_12745058
EPI_ISL_12565089
EPI_ISL_12590489
EPI_ISL_12573789
EPI_ISL_12573889
EPI_ISL_12593289
EPI_ISL_12588589
EPI_ISL_12589989
EPI_ISL_12595289
EPI_ISL_12874827
EPI_ISL_12214253
EPI_ISL_12611989
EPI_ISL_11791065
EPI_ISL_12622589
EPI_ISL_12641589
EPI_ISL_12167853
EPI_ISL_11762365
EPI_ISL_12752989
EPI_ISL_13434027
EPI_ISL_12756289
EPI_ISL_12706689
EPI_ISL_12707389
EPI_ISL_12707889
EPI_ISL_12149253
EPI_ISL_12760989
EPI_ISL_12961727
EPI_ISL_10562539
EPI_ISL_12766158
EPI_ISL_11200131
EPI_ISL_12972227
EPI_ISL_12766189
EPI_ISL_11203631
EPI_ISL_12034542
EPI_ISL_12891489
EPI_ISL_12789558
EPI_ISL_12896989
EPI_ISL_12856689
EPI_ISL_12856589
EPI_ISL_12858489
EPI_ISL_12859389
EPI_ISL_12857589
EPI_ISL_12859689
EPI_ISL_12859589
EPI_ISL_12860689
EPI_ISL_12873789
EPI_ISL_11744465
EPI_ISL_12885689
EPI_ISL_12885989
EPI_ISL_13053327
EPI_ISL_13053527
EPI_ISL_13056327
EPI_ISL_12927889
EPI_ISL_12891558
EPI_ISL_12974189
EPI_ISL_12974889
EPI_ISL_13041189
EPI_ISL_13041289
EPI_ISL_13041389
EPI_ISL_13043289
EPI_ISL_13044689
EPI_ISL_12856658
EPI_ISL_12857458
EPI_ISL_12857658
EPI_ISL_12857758
EPI_ISL_12858558
EPI_ISL_12858658
EPI_ISL_12859858
EPI_ISL_12857258
EPI_ISL_12860658
EPI_ISL_12860758
EPI_ISL_12861358
EPI_ISL_12858958
EPI_ISL_12857958
EPI_ISL_12858258
EPI_ISL_12858458
EPI_ISL_13432628
EPI_ISL_13057189
EPI_ISL_13061589
EPI_ISL_12466750
EPI_ISL_11762465
EPI_ISL_11761865
EPI_ISL_12873758
EPI_ISL_13122227
EPI_ISL_12881358
EPI_ISL_13121689
EPI_ISL_13121789
EPI_ISL_13121989
EPI_ISL_12883758
EPI_ISL_13161689
EPI_ISL_13163989
EPI_ISL_13151027
EPI_ISL_13256912
EPI_ISL_13289289
EPI_ISL_13254489
EPI_ISL_13254889
EPI_ISL_13254789
EPI_ISL_13255689
EPI_ISL_13255589
EPI_ISL_13255289
EPI_ISL_13256689
EPI_ISL_11010389
EPI_ISL_11010489
EPI_ISL_11014089
EPI_ISL_11199451
EPI_ISL_12218089
EPI_ISL_11203851
EPI_ISL_12229189
EPI_ISL_12229389
EPI_ISL_12229289
EPI_ISL_12972358
EPI_ISL_13219727
EPI_ISL_13220527
EPI_ISL_13220827
EPI_ISL_11200565
EPI_ISL_12622736
EPI_ISL_12622936
EPI_ISL_12627236
EPI_ISL_13487929
EPI_ISL_13040858
EPI_ISL_12641336
EPI_ISL_13043158
EPI_ISL_13043258
EPI_ISL_13079858
EPI_ISL_13310929
EPI_ISL_13254327
EPI_ISL_13254427
EPI_ISL_13254927
EPI_ISL_13254527
EPI_ISL_13255527
EPI_ISL_13255127
EPI_ISL_12239536
EPI_ISL_13290127
EPI_ISL_12859600
EPI_ISL_12858800
EPI_ISL_12476927
EPI_ISL_13053458
EPI_ISL_13071858
EPI_ISL_11227565
EPI_ISL_11227665
EPI_ISL_12835540
EPI_ISL_12881632
EPI_ISL_12881732
EPI_ISL_12881432
EPI_ISL_11249665
EPI_ISL_11249465
EPI_ISL_11249865
EPI_ISL_11203565
EPI_ISL_12805140
EPI_ISL_11205765
EPI_ISL_11205665
EPI_ISL_11206565
EPI_ISL_13122158
EPI_ISL_13122358
EPI_ISL_13122558
EPI_ISL_13160858
EPI_ISL_8871266
EPI_ISL_13135358
EPI_ISL_9330666
EPI_ISL_13487130
EPI_ISL_13746430
EPI_ISL_13149858
EPI_ISL_9006966
EPI_ISL_9030466
EPI_ISL_13198658
EPI_ISL_12174137
EPI_ISL_9341466
EPI_ISL_9341766
EPI_ISL_9342366
EPI_ISL_9341666
EPI_ISL_13224658
EPI_ISL_9193366
EPI_ISL_9188666
EPI_ISL_13116800
EPI_ISL_9133166
EPI_ISL_9137766
EPI_ISL_9137366
EPI_ISL_13310930
EPI_ISL_13289258
EPI_ISL_13479731
EPI_ISL_13255958
EPI_ISL_13256258
EPI_ISL_13261958
EPI_ISL_9047140
EPI_ISL_13263758
EPI_ISL_12683080
EPI_ISL_12683074
EPI_ISL_13270858
EPI_ISL_8545866
EPI_ISL_12329758
EPI_ISL_12329858
EPI_ISL_12239058
EPI_ISL_12216858
EPI_ISL_12214358
EPI_ISL_12213958
EPI_ISL_8937866
EPI_ISL_12229058
EPI_ISL_12229358
EPI_ISL_12168658
EPI_ISL_12168758
EPI_ISL_8866789
EPI_ISL_8866989
EPI_ISL_8869689
EPI_ISL_12146858
EPI_ISL_12150458
EPI_ISL_9012889
EPI_ISL_9039489
EPI_ISL_12033458
EPI_ISL_12033558
EPI_ISL_12034258
EPI_ISL_9041589
EPI_ISL_13530032
EPI_ISL_12033758
EPI_ISL_12000958
EPI_ISL_13218154
EPI_ISL_13218174
EPI_ISL_12040658
EPI_ISL_9046589
EPI_ISL_9133989
EPI_ISL_9137589
EPI_ISL_13777522
EPI_ISL_9137889
EPI_ISL_9142889
EPI_ISL_12115358
EPI_ISL_12116258
EPI_ISL_9190789
EPI_ISL_11203869
EPI_ISL_12100358
EPI_ISL_12101058
EPI_ISL_12100858
EPI_ISL_13218455
EPI_ISL_13478903
EPI_ISL_13218607
EPI_ISL_13218654
EPI_ISL_13478902
EPI_ISL_13218678
EPI_ISL_13478909
EPI_ISL_13478907
EPI_ISL_13478594
EPI_ISL_13479439
EPI_ISL_13478576
EPI_ISL_13478619
EPI_ISL_13478648
EPI_ISL_13478630
EPI_ISL_13478620
EPI_ISL_13478617
EPI_ISL_13478618
EPI_ISL_13478767
EPI_ISL_13478759
EPI_ISL_13478765
EPI_ISL_13478771
EPI_ISL_13478751
EPI_ISL_13478799
EPI_ISL_13478692
EPI_ISL_13478851
EPI_ISL_13478836
EPI_ISL_13478854
EPI_ISL_13478647
EPI_ISL_13478653
EPI_ISL_13478651
EPI_ISL_13478643
EPI_ISL_13478644
EPI_ISL_13478654
EPI_ISL_13478705
EPI_ISL_13478665
EPI_ISL_13478629
EPI_ISL_13478731
EPI_ISL_13478632
EPI_ISL_13478637
EPI_ISL_13478642
EPI_ISL_13478641
EPI_ISL_13478634
EPI_ISL_13478713
EPI_ISL_13478746
EPI_ISL_13479787
EPI_ISL_13478712
EPI_ISL_13478922
EPI_ISL_13478938
EPI_ISL_13479026
EPI_ISL_13479000
EPI_ISL_13479118
EPI_ISL_13479151
EPI_ISL_13479150
EPI_ISL_13479200
EPI_ISL_13479235
EPI_ISL_13479282
EPI_ISL_13479276
EPI_ISL_13479736
EPI_ISL_13479302
EPI_ISL_13479949
EPI_ISL_13479971
EPI_ISL_13479541
EPI_ISL_13480004
EPI_ISL_13479794
EPI_ISL_13478843
EPI_ISL_13479818
EPI_ISL_13479816
EPI_ISL_13479817
EPI_ISL_13479827
EPI_ISL_13479833
EPI_ISL_13478772
EPI_ISL_13478893
EPI_ISL_13478892
EPI_ISL_13478774
EPI_ISL_13478895
EPI_ISL_13478773
EPI_ISL_13478891
EPI_ISL_13478768
EPI_ISL_13478889
EPI_ISL_13478888
EPI_ISL_13478885
EPI_ISL_13478897
EPI_ISL_13478782
EPI_ISL_13478785
EPI_ISL_13478784
EPI_ISL_13478776
EPI_ISL_13478777
EPI_ISL_13478896
EPI_ISL_13478794
EPI_ISL_13478793
EPI_ISL_11952558
EPI_ISL_13478795
EPI_ISL_13478790
EPI_ISL_13478792
EPI_ISL_13478842
EPI_ISL_13478786
EPI_ISL_13478789
EPI_ISL_13478797
EPI_ISL_13478730
EPI_ISL_13478850
EPI_ISL_13478720
EPI_ISL_13478860
EPI_ISL_13478856
EPI_ISL_13478857
EPI_ISL_13478853
EPI_ISL_13478867
EPI_ISL_13478863
EPI_ISL_13478802
EPI_ISL_13478803
EPI_ISL_13478800
EPI_ISL_13478920
EPI_ISL_13478806
EPI_ISL_13478805
EPI_ISL_13478807
EPI_ISL_13478815
EPI_ISL_13478810
EPI_ISL_13478817
EPI_ISL_13478818
EPI_ISL_13478820
EPI_ISL_13478827
EPI_ISL_13478829
EPI_ISL_13478714
EPI_ISL_13478835
EPI_ISL_13478715
EPI_ISL_13478833
EPI_ISL_13478908
EPI_ISL_13478901
EPI_ISL_13478900
EPI_ISL_13478904
EPI_ISL_11993058
EPI_ISL_13219058
EPI_ISL_13478906
EPI_ISL_13478912
EPI_ISL_13478914
EPI_ISL_13478913
EPI_ISL_13478910
EPI_ISL_13478916
EPI_ISL_13478915
EPI_ISL_13219155
EPI_ISL_13478918
EPI_ISL_13219177
EPI_ISL_9341089
EPI_ISL_13219276
EPI_ISL_13219468
EPI_ISL_9349989
EPI_ISL_9350689
EPI_ISL_9394789
EPI_ISL_9440789
EPI_ISL_13479167
EPI_ISL_13479171
EPI_ISL_13219955
EPI_ISL_13479324
EPI_ISL_13479730
EPI_ISL_13479343
EPI_ISL_13479246
EPI_ISL_13220078
EPI_ISL_11744758
EPI_ISL_13220232
EPI_ISL_11862858
EPI_ISL_11863058
EPI_ISL_11863358
EPI_ISL_11863558
EPI_ISL_11870258
EPI_ISL_13480286
EPI_ISL_13480298
EPI_ISL_13480297
EPI_ISL_13480293
EPI_ISL_13480368
EPI_ISL_13480484
EPI_ISL_11864158
EPI_ISL_13220687
EPI_ISL_11905058
EPI_ISL_13220855
EPI_ISL_9661689
EPI_ISL_11934258
EPI_ISL_13220828
EPI_ISL_11744458
EPI_ISL_11745158
EPI_ISL_13488034
EPI_ISL_13480263
EPI_ISL_8631010
EPI_ISL_13480349
EPI_ISL_13223186
EPI_ISL_11758158
EPI_ISL_11500665
EPI_ISL_11500065
EPI_ISL_11761658
EPI_ISL_11762458
EPI_ISL_11761758
EPI_ISL_11763258
EPI_ISL_8631027
EPI_ISL_8938038
EPI_ISL_13479974
EPI_ISL_9863389
EPI_ISL_9858889
EPI_ISL_9861789
EPI_ISL_11101658
EPI_ISL_13479998
EPI_ISL_11628319
EPI_ISL_11628274
EPI_ISL_9918489
EPI_ISL_11628356
EPI_ISL_11628357
EPI_ISL_11628388
EPI_ISL_13224549
EPI_ISL_13224620
EPI_ISL_11628635
EPI_ISL_13224628
EPI_ISL_13224773
EPI_ISL_13224759
EPI_ISL_13479298
EPI_ISL_13225527
EPI_ISL_13225777
EPI_ISL_13225831
EPI_ISL_13479182
EPI_ISL_13479181
EPI_ISL_13479183
EPI_ISL_13479189
EPI_ISL_13479192
EPI_ISL_13479194
EPI_ISL_13479191
EPI_ISL_13479190
EPI_ISL_13479196
EPI_ISL_13479199
EPI_ISL_13479198
EPI_ISL_13479261
EPI_ISL_13479260
EPI_ISL_13479267
EPI_ISL_13479266
EPI_ISL_13479970
EPI_ISL_13479265
EPI_ISL_13479270
EPI_ISL_13479272
EPI_ISL_13479278
EPI_ISL_13479277
EPI_ISL_13479289
EPI_ISL_8867043
EPI_ISL_13479279
EPI_ISL_13226739
EPI_ISL_13479280
EPI_ISL_13479285
EPI_ISL_13226861
EPI_ISL_13479284
EPI_ISL_13479287
EPI_ISL_13479286
EPI_ISL_13479291
EPI_ISL_13479294
EPI_ISL_13479290
EPI_ISL_13480229
EPI_ISL_13479175
EPI_ISL_13479177
EPI_ISL_13479297
EPI_ISL_13480226
EPI_ISL_13479176
EPI_ISL_10043585
EPI_ISL_13479926
EPI_ISL_13479740
EPI_ISL_13480117
EPI_ISL_13479741
EPI_ISL_13479737
EPI_ISL_13479738
EPI_ISL_13479733
EPI_ISL_13479732
EPI_ISL_13479735
EPI_ISL_13479751
EPI_ISL_13479750
EPI_ISL_13479753
EPI_ISL_13479752
EPI_ISL_13479748
EPI_ISL_13479747
EPI_ISL_13479744
EPI_ISL_13479745
EPI_ISL_13479760
EPI_ISL_13479758
EPI_ISL_13479754
EPI_ISL_9137566
EPI_ISL_13479756
EPI_ISL_13479773
EPI_ISL_13479772
EPI_ISL_9142966
EPI_ISL_13479771
EPI_ISL_13479770
EPI_ISL_11199758
EPI_ISL_11199358
EPI_ISL_13479766
EPI_ISL_11199958
EPI_ISL_11200158
EPI_ISL_11200858
EPI_ISL_11200958
EPI_ISL_13479765
EPI_ISL_11201058
EPI_ISL_11201458
EPI_ISL_13479768
EPI_ISL_13479767
EPI_ISL_10208589
EPI_ISL_11202758
EPI_ISL_11203358
EPI_ISL_11202958
EPI_ISL_13479729
EPI_ISL_13479223
EPI_ISL_11203558
EPI_ISL_11204058
EPI_ISL_13479308
EPI_ISL_11203258
EPI_ISL_13479344
EPI_ISL_13479225
EPI_ISL_11203958
EPI_ISL_13479346
EPI_ISL_11203758
EPI_ISL_11205158
EPI_ISL_13479345
EPI_ISL_11206658
EPI_ISL_11207158
EPI_ISL_11205858
EPI_ISL_13479340
EPI_ISL_13479221
EPI_ISL_13479220
EPI_ISL_13479341
EPI_ISL_13479216
EPI_ISL_13479218
EPI_ISL_13479215
EPI_ISL_13479339
EPI_ISL_13479234
EPI_ISL_13479233
EPI_ISL_13479236
EPI_ISL_13479230
EPI_ISL_13479232
EPI_ISL_13479231
EPI_ISL_13479227
EPI_ISL_13479348
EPI_ISL_13479226
EPI_ISL_13479229
EPI_ISL_13479347
EPI_ISL_13479349
EPI_ISL_13479245
EPI_ISL_13479244
EPI_ISL_13479247
EPI_ISL_13479241
EPI_ISL_9549532
EPI_ISL_13479240
EPI_ISL_13479243
EPI_ISL_13479242
EPI_ISL_13479237
EPI_ISL_13479239
EPI_ISL_13479250
EPI_ISL_13479834
EPI_ISL_13479256
EPI_ISL_13479255
EPI_ISL_13479258
EPI_ISL_13479257
EPI_ISL_13479252
EPI_ISL_13479254
EPI_ISL_13479249
EPI_ISL_11227658
EPI_ISL_13479248
EPI_ISL_13479784
EPI_ISL_13479790
EPI_ISL_12707030
EPI_ISL_13479304
EPI_ISL_13479307
EPI_ISL_13479788
EPI_ISL_13479789
EPI_ISL_13479863
EPI_ISL_13479856
EPI_ISL_13479211
EPI_ISL_13479872
EPI_ISL_13479868
EPI_ISL_13479214
EPI_ISL_13479866
EPI_ISL_13479334
EPI_ISL_13479210
EPI_ISL_13479331
EPI_ISL_13479330
EPI_ISL_13479865
EPI_ISL_13479208
EPI_ISL_13479329
EPI_ISL_13479205
EPI_ISL_13479326
EPI_ISL_13479401
EPI_ISL_13479328
EPI_ISL_13479325
EPI_ISL_13479207
EPI_ISL_13479206
EPI_ISL_13479327
EPI_ISL_11249758
EPI_ISL_11250058
EPI_ISL_13479877
EPI_ISL_11250158
EPI_ISL_12707272
EPI_ISL_12707268
EPI_ISL_11250358
EPI_ISL_12707252
EPI_ISL_13479410
EPI_ISL_12707260
EPI_ISL_12707288
EPI_ISL_11250258
EPI_ISL_13479875
EPI_ISL_13479876
EPI_ISL_13479411
EPI_ISL_13479407
EPI_ISL_13778966
EPI_ISL_12706736
EPI_ISL_12707936
EPI_ISL_13778965
EPI_ISL_13479406
EPI_ISL_13479820
EPI_ISL_12707436
EPI_ISL_13479402
EPI_ISL_13479405
EPI_ISL_13479810
EPI_ISL_12706782
EPI_ISL_13479819
EPI_ISL_13479830
EPI_ISL_13479826
EPI_ISL_13479824
EPI_ISL_13479821
EPI_ISL_13479829
EPI_ISL_13479840
EPI_ISL_13479837
EPI_ISL_13479838
EPI_ISL_9038566
EPI_ISL_13479835
EPI_ISL_13479836
EPI_ISL_13479831
EPI_ISL_13479839
EPI_ISL_11388558
EPI_ISL_13479851
EPI_ISL_13479852
EPI_ISL_13479850
EPI_ISL_13479848
EPI_ISL_13479849
EPI_ISL_13479846
EPI_ISL_13479847
EPI_ISL_13479845
EPI_ISL_13479842
EPI_ISL_13479843
EPI_ISL_12706455
EPI_ISL_12706454
EPI_ISL_12707385
EPI_ISL_12707463
EPI_ISL_12706588
EPI_ISL_12706651
EPI_ISL_12706566
EPI_ISL_12708256
EPI_ISL_12706567
EPI_ISL_12706561
EPI_ISL_12706557
EPI_ISL_12706776
EPI_ISL_12707571
EPI_ISL_12706578
EPI_ISL_12706695
EPI_ISL_12706664
EPI_ISL_12706650
EPI_ISL_12706653
EPI_ISL_12706641
EPI_ISL_12706586
EPI_ISL_12706584
EPI_ISL_12707560
EPI_ISL_12706976
EPI_ISL_12706966
EPI_ISL_12707356
EPI_ISL_12706838
EPI_ISL_12706861
EPI_ISL_12706754
EPI_ISL_12706763
EPI_ISL_12707778
EPI_ISL_12707461
EPI_ISL_12708119
EPI_ISL_12708272
EPI_ISL_13479481
EPI_ISL_13479484
EPI_ISL_13479498
EPI_ISL_13479492
EPI_ISL_13479806
EPI_ISL_13479437
EPI_ISL_13479386
EPI_ISL_13479396
EPI_ISL_13478975
EPI_ISL_12708352
EPI_ISL_13479101
EPI_ISL_13479109
EPI_ISL_13478997
EPI_ISL_13480061
EPI_ISL_13480185
EPI_ISL_13480486
EPI_ISL_13480481
EPI_ISL_13480137
EPI_ISL_12707760
EPI_ISL_13480136
EPI_ISL_12707856
EPI_ISL_12707870
EPI_ISL_13480135
EPI_ISL_12707940
EPI_ISL_12707868
EPI_ISL_12707866
EPI_ISL_12707857
EPI_ISL_12707956
EPI_ISL_12708285
EPI_ISL_13480133
EPI_ISL_13480256
EPI_ISL_12707955
EPI_ISL_13480377
EPI_ISL_12707954
EPI_ISL_13480013
EPI_ISL_12708683
EPI_ISL_13480134
EPI_ISL_12708483
EPI_ISL_12708177
EPI_ISL_13480376
EPI_ISL_12708437
EPI_ISL_12708430
EPI_ISL_12708315
EPI_ISL_12708350
EPI_ISL_12708408
EPI_ISL_12708419
EPI_ISL_12708460
EPI_ISL_12708459
EPI_ISL_12708451
EPI_ISL_12708323
EPI_ISL_12708253
EPI_ISL_12708367
EPI_ISL_12708063
EPI_ISL_12708186
EPI_ISL_12708054
EPI_ISL_12708053
EPI_ISL_12708164
EPI_ISL_12708160
EPI_ISL_12708161
EPI_ISL_12708048
EPI_ISL_12708536
EPI_ISL_12707249
EPI_ISL_12708688
EPI_ISL_12708152
EPI_ISL_12708149
EPI_ISL_12708148
EPI_ISL_12708480
EPI_ISL_12707370
EPI_ISL_12707688
EPI_ISL_12707652
EPI_ISL_12707585
EPI_ISL_12707576
EPI_ISL_12707460
EPI_ISL_12707459
EPI_ISL_12707457
EPI_ISL_12707563
EPI_ISL_12707981
EPI_ISL_12707962
EPI_ISL_12708015
EPI_ISL_12707086
EPI_ISL_12707332
EPI_ISL_12707226
EPI_ISL_12707326
EPI_ISL_13480011
EPI_ISL_12707263
EPI_ISL_12707376
EPI_ISL_13480132
EPI_ISL_13480374
EPI_ISL_12707126
EPI_ISL_13480010
EPI_ISL_12707027
EPI_ISL_12707028
EPI_ISL_12707026
EPI_ISL_12706952
EPI_ISL_12707067
EPI_ISL_12707036
EPI_ISL_13480131
EPI_ISL_13480252
EPI_ISL_13480130
EPI_ISL_13480251
EPI_ISL_13480492
EPI_ISL_13480493
EPI_ISL_13480371
EPI_ISL_13480370
EPI_ISL_13480491
EPI_ISL_13480391
EPI_ISL_13480149
EPI_ISL_13480028
EPI_ISL_13479046
EPI_ISL_13480148
EPI_ISL_13480269
EPI_ISL_13480026
EPI_ISL_13480147
EPI_ISL_13480268
EPI_ISL_13480146
EPI_ISL_13480267
EPI_ISL_13480145
EPI_ISL_13480388
EPI_ISL_13480024
EPI_ISL_13480266
EPI_ISL_13480023
EPI_ISL_13480144
EPI_ISL_13480022
EPI_ISL_13480143
EPI_ISL_13480264
EPI_ISL_13480385
EPI_ISL_13479170
EPI_ISL_13480384
EPI_ISL_13480020
EPI_ISL_13480383
EPI_ISL_13480037
EPI_ISL_13480140
EPI_ISL_13480261
EPI_ISL_13480260
EPI_ISL_13480160
EPI_ISL_13480281
EPI_ISL_13480039
EPI_ISL_13480159
EPI_ISL_13480279
EPI_ISL_13480278
EPI_ISL_13779220
EPI_ISL_13480035
EPI_ISL_13480156
EPI_ISL_13480034
EPI_ISL_13480276
EPI_ISL_13480397
EPI_ISL_13480154
EPI_ISL_11353458
EPI_ISL_13480396
EPI_ISL_13480153
EPI_ISL_13480395
EPI_ISL_13480152
EPI_ISL_13480273
EPI_ISL_13480394
EPI_ISL_13480151
EPI_ISL_13480272
EPI_ISL_13480150
EPI_ISL_13480393
EPI_ISL_13480271
EPI_ISL_13480392
EPI_ISL_13480094
EPI_ISL_13480092
EPI_ISL_13480091
EPI_ISL_13480089
EPI_ISL_13480088
EPI_ISL_13480087
EPI_ISL_13480086
EPI_ISL_13480084
EPI_ISL_13480099
EPI_ISL_13480098
EPI_ISL_13480097
EPI_ISL_13480096
EPI_ISL_13480095
EPI_ISL_13480209
EPI_ISL_13480208
EPI_ISL_13480329
EPI_ISL_13480207
EPI_ISL_13480449
EPI_ISL_13480448
EPI_ISL_13480205
EPI_ISL_13480326
EPI_ISL_13480447
EPI_ISL_13480204
EPI_ISL_13480325
EPI_ISL_13480446
EPI_ISL_13480203
EPI_ISL_13480324
EPI_ISL_13480445
EPI_ISL_13480202
EPI_ISL_13480444
EPI_ISL_13480323
EPI_ISL_13480201
EPI_ISL_13480321
EPI_ISL_13480442
EPI_ISL_13480441
EPI_ISL_13480440
EPI_ISL_13480339
EPI_ISL_13480458
EPI_ISL_13480335
EPI_ISL_13480453
EPI_ISL_13480462
EPI_ISL_13480476
EPI_ISL_13480406
EPI_ISL_13480351
EPI_ISL_13480309
EPI_ISL_13480429
EPI_ISL_13480423
EPI_ISL_13480305
EPI_ISL_13480426
EPI_ISL_13480425
EPI_ISL_13480424
EPI_ISL_10657689
EPI_ISL_13480421
EPI_ISL_13480420
EPI_ISL_13480318
EPI_ISL_13480438
EPI_ISL_13480437
EPI_ISL_13480436
EPI_ISL_13480314
EPI_ISL_13480435
EPI_ISL_13480434
EPI_ISL_13480312
EPI_ISL_13480432
EPI_ISL_13480311
EPI_ISL_13480310
EPI_ISL_13480430
EPI_ISL_13479060
EPI_ISL_13479063
EPI_ISL_13479062
EPI_ISL_13479069
EPI_ISL_13479065
EPI_ISL_13479064
EPI_ISL_13479067
EPI_ISL_13479066
EPI_ISL_13479072
EPI_ISL_13479071
EPI_ISL_13479074
EPI_ISL_13479073
EPI_ISL_13479070
EPI_ISL_13479079
EPI_ISL_13479076
EPI_ISL_13479075
EPI_ISL_13479077
EPI_ISL_13479083
EPI_ISL_13479092
EPI_ISL_13479082
EPI_ISL_13479085
EPI_ISL_13479084
EPI_ISL_13479081
EPI_ISL_13479087
EPI_ISL_13479086
EPI_ISL_13479089
EPI_ISL_10701189
EPI_ISL_13479095
EPI_ISL_13479090
EPI_ISL_13479098
EPI_ISL_13479147
EPI_ISL_13479140
EPI_ISL_13479146
EPI_ISL_13479142
EPI_ISL_13479024
EPI_ISL_13479027
EPI_ISL_13479021
EPI_ISL_13479020
EPI_ISL_13479141
EPI_ISL_13479023
EPI_ISL_13479022
EPI_ISL_13479144
EPI_ISL_13479143
EPI_ISL_13479018
EPI_ISL_13479139
EPI_ISL_13479017
EPI_ISL_13479138
EPI_ISL_13479019
EPI_ISL_13479030
EPI_ISL_13479157
EPI_ISL_13479038
EPI_ISL_13479159
EPI_ISL_13479037
EPI_ISL_13479153
EPI_ISL_13479032
EPI_ISL_13479031
EPI_ISL_13479152
EPI_ISL_13479155
EPI_ISL_13479154
EPI_ISL_11499558
EPI_ISL_13479029
EPI_ISL_11499858
EPI_ISL_13479149
EPI_ISL_11413358
EPI_ISL_11500558
EPI_ISL_13479041
EPI_ISL_13479040
EPI_ISL_13479162
EPI_ISL_13479161
EPI_ISL_8954127
EPI_ISL_11500258
EPI_ISL_11500358
EPI_ISL_11500958
EPI_ISL_13479049
EPI_ISL_13479169
EPI_ISL_13479043
EPI_ISL_13479164
EPI_ISL_13479045
EPI_ISL_13479044
EPI_ISL_13479165
EPI_ISL_13479039
EPI_ISL_13479050
EPI_ISL_13479052
EPI_ISL_13479173
EPI_ISL_13479051
EPI_ISL_13479058
EPI_ISL_13479054
EPI_ISL_13479053
EPI_ISL_13479174
EPI_ISL_13479056
EPI_ISL_13479055
EPI_ISL_13478923
EPI_ISL_13478924
EPI_ISL_13478927
EPI_ISL_13478926
EPI_ISL_13479903
EPI_ISL_13479900
EPI_ISL_13478968
EPI_ISL_13478937
EPI_ISL_13479908
EPI_ISL_13478939
EPI_ISL_13479906
EPI_ISL_13479914
EPI_ISL_13479915
EPI_ISL_13479912
EPI_ISL_13479913
EPI_ISL_13479910
EPI_ISL_13478940
EPI_ISL_13479918
EPI_ISL_13479916
EPI_ISL_13478960
EPI_ISL_13479925
EPI_ISL_13478955
EPI_ISL_12711008
EPI_ISL_13479923
EPI_ISL_12711057
EPI_ISL_12710962
EPI_ISL_12710958
EPI_ISL_12710966
EPI_ISL_12711089
EPI_ISL_12711073
EPI_ISL_12711126
EPI_ISL_12711060
EPI_ISL_13479924
EPI_ISL_12711068
EPI_ISL_12711066
EPI_ISL_12711044
EPI_ISL_12711067
EPI_ISL_12711098
EPI_ISL_13479921
EPI_ISL_13479922
EPI_ISL_13479929
EPI_ISL_10817789
EPI_ISL_13479927
EPI_ISL_13479928
EPI_ISL_13479983
EPI_ISL_11472058
EPI_ISL_13479984
EPI_ISL_13479500
EPI_ISL_11472358
EPI_ISL_11472458
EPI_ISL_13479981
EPI_ISL_11490558
EPI_ISL_13479982
EPI_ISL_13479980
EPI_ISL_13479978
EPI_ISL_13479979
EPI_ISL_13479976
EPI_ISL_13479977
EPI_ISL_10897689
EPI_ISL_13479975
EPI_ISL_13479992
EPI_ISL_13479506
EPI_ISL_13479995
EPI_ISL_13479511
EPI_ISL_13479510
EPI_ISL_13479508
EPI_ISL_13479502
EPI_ISL_13479989
EPI_ISL_13479987
EPI_ISL_13479501
EPI_ISL_13479988
EPI_ISL_13479504
EPI_ISL_13479503
EPI_ISL_13479986
EPI_ISL_13479509
EPI_ISL_13479520
EPI_ISL_13479885
EPI_ISL_13479522
EPI_ISL_13479512
EPI_ISL_13479880
EPI_ISL_13479517
EPI_ISL_13779229
EPI_ISL_13479516
EPI_ISL_13779227
EPI_ISL_13779228
EPI_ISL_13479519
EPI_ISL_13479518
EPI_ISL_10132010
EPI_ISL_13779287
EPI_ISL_13479513
EPI_ISL_13479515
EPI_ISL_13479996
EPI_ISL_13479997
EPI_ISL_13479531
EPI_ISL_13479895
EPI_ISL_13779283
EPI_ISL_13779280
EPI_ISL_13479530
EPI_ISL_13779281
EPI_ISL_13479896
EPI_ISL_13479533
EPI_ISL_13479894
EPI_ISL_13479891
EPI_ISL_13479890
EPI_ISL_13479528
EPI_ISL_13479527
EPI_ISL_13479529
EPI_ISL_13479524
EPI_ISL_13479523
EPI_ISL_13479889
EPI_ISL_13479886
EPI_ISL_13479525
EPI_ISL_13478972
EPI_ISL_13479936
EPI_ISL_13479937
EPI_ISL_13479934
EPI_ISL_13479935
EPI_ISL_13479933
EPI_ISL_13478964
EPI_ISL_13479931
EPI_ISL_13479938
EPI_ISL_13479939
EPI_ISL_13479950
EPI_ISL_13479947
EPI_ISL_13478977
EPI_ISL_13479946
EPI_ISL_13478974
EPI_ISL_13479943
EPI_ISL_13478973
EPI_ISL_13479944
EPI_ISL_13479941
EPI_ISL_13479942
EPI_ISL_13478992
EPI_ISL_13479962
EPI_ISL_13479960
EPI_ISL_13479958
EPI_ISL_13479957
EPI_ISL_13479954
EPI_ISL_13479955
EPI_ISL_9014427
EPI_ISL_13479953
EPI_ISL_13479972
EPI_ISL_13479100
EPI_ISL_13479463
EPI_ISL_13479462
EPI_ISL_13479459
EPI_ISL_13479470
EPI_ISL_13479476
EPI_ISL_13479112
EPI_ISL_13479475
EPI_ISL_13479477
EPI_ISL_13479472
EPI_ISL_13479474
EPI_ISL_13479473
EPI_ISL_13479469
EPI_ISL_11204589
EPI_ISL_13479107
EPI_ISL_13479480
EPI_ISL_13479487
EPI_ISL_13479486
EPI_ISL_13479126
EPI_ISL_13479489
EPI_ISL_13479488
EPI_ISL_13479120
EPI_ISL_13479122
EPI_ISL_13479121
EPI_ISL_13479119
EPI_ISL_13479490
EPI_ISL_13479491
EPI_ISL_13479014
EPI_ISL_13479010
EPI_ISL_13479493
EPI_ISL_9712353
EPI_ISL_13479012
EPI_ISL_13479496
EPI_ISL_13479132
EPI_ISL_13479495
EPI_ISL_13479007
EPI_ISL_13479128
EPI_ISL_13479542
EPI_ISL_13479543
EPI_ISL_13479540
EPI_ISL_13479535
EPI_ISL_13479549
EPI_ISL_13479536
EPI_ISL_13479898
EPI_ISL_13479547
EPI_ISL_13479560
EPI_ISL_13479561
EPI_ISL_13479558
EPI_ISL_13479573
EPI_ISL_13479569
EPI_ISL_11204989
EPI_ISL_13779284
EPI_ISL_13779285
EPI_ISL_13779288
EPI_ISL_13779289
EPI_ISL_9712374
EPI_ISL_13746338
EPI_ISL_11101589
EPI_ISL_10702551
EPI_ISL_10222951
EPI_ISL_9712382
EPI_ISL_9712386
EPI_ISL_12720336
EPI_ISL_12718819
EPI_ISL_10222975
EPI_ISL_11628258
EPI_ISL_10223051
EPI_ISL_11200089
EPI_ISL_12718669
EPI_ISL_12718771
EPI_ISL_11201289
EPI_ISL_11201689
EPI_ISL_11206689
EPI_ISL_11205689
EPI_ISL_11206789
EPI_ISL_11207089
EPI_ISL_11227589
EPI_ISL_12034432
EPI_ISL_11249389
EPI_ISL_11249689
EPI_ISL_11250389
EPI_ISL_12719181
EPI_ISL_12719186
EPI_ISL_12034632
EPI_ISL_12719465
EPI_ISL_9133827
EPI_ISL_13053432
EPI_ISL_13053332
EPI_ISL_13053632
EPI_ISL_9712385
EPI_ISL_9136627
EPI_ISL_9133627
EPI_ISL_9137827
EPI_ISL_9138027
EPI_ISL_9712362
EPI_ISL_12720329
EPI_ISL_13779927
EPI_ISL_13780000
EPI_ISL_12720628
EPI_ISL_12034332
EPI_ISL_13478610
EPI_ISL_13478586
EPI_ISL_13780328
EPI_ISL_13053532
EPI_ISL_13487439
EPI_ISL_13270832
EPI_ISL_8116366
EPI_ISL_12722456
EPI_ISL_12722294
EPI_ISL_12722455
EPI_ISL_12722111
EPI_ISL_12722136
EPI_ISL_13779960
EPI_ISL_12722338
EPI_ISL_13779949
EPI_ISL_13779973
EPI_ISL_13779946
EPI_ISL_12722461
EPI_ISL_12722351
EPI_ISL_12722585
EPI_ISL_12722465
EPI_ISL_12722463
EPI_ISL_12722343
EPI_ISL_12722462
EPI_ISL_12722358
EPI_ISL_12722557
EPI_ISL_12722548
EPI_ISL_12722553
EPI_ISL_12722447
EPI_ISL_12722570
EPI_ISL_12722579
EPI_ISL_12722453
EPI_ISL_12722575
EPI_ISL_12722263
EPI_ISL_12722528
EPI_ISL_12722282
EPI_ISL_12255468
EPI_ISL_12255471
EPI_ISL_12722158
EPI_ISL_12255454
EPI_ISL_12722160
EPI_ISL_12722219
EPI_ISL_12722171
EPI_ISL_12722255
EPI_ISL_12722258
EPI_ISL_12722193
EPI_ISL_13780303
EPI_ISL_11624989
EPI_ISL_10761358
EPI_ISL_11533277
EPI_ISL_11533252
EPI_ISL_11533259
EPI_ISL_11533257
EPI_ISL_11533236
EPI_ISL_9132789
EPI_ISL_11199350
EPI_ISL_11680489
EPI_ISL_11704189
EPI_ISL_11199539
EPI_ISL_13780193
EPI_ISL_13780069
EPI_ISL_13780186
EPI_ISL_13780187
EPI_ISL_13780184
EPI_ISL_11199482
EPI_ISL_9863558
EPI_ISL_11180039
EPI_ISL_12567433
EPI_ISL_12711033
EPI_ISL_11199639
EPI_ISL_13780088
EPI_ISL_11200139
EPI_ISL_11199681
EPI_ISL_13780021
EPI_ISL_11200339
EPI_ISL_13780136
EPI_ISL_13780135
EPI_ISL_13780134
EPI_ISL_13780292
EPI_ISL_13780291
EPI_ISL_13780047
EPI_ISL_13780289
EPI_ISL_13780048
EPI_ISL_13780046
EPI_ISL_13780288
EPI_ISL_11791089
EPI_ISL_13780392
EPI_ISL_13233782
EPI_ISL_13780366
EPI_ISL_13780364
EPI_ISL_13232982
EPI_ISL_13233150
EPI_ISL_11904489
EPI_ISL_13780363
EPI_ISL_13233151
EPI_ISL_11201139
EPI_ISL_11869589
EPI_ISL_9349927
EPI_ISL_11201539
EPI_ISL_9350727
EPI_ISL_11201739
EPI_ISL_11199982
EPI_ISL_11202539
EPI_ISL_11199987
EPI_ISL_11203039
EPI_ISL_11203239
EPI_ISL_9858958
EPI_ISL_9858658
EPI_ISL_13780329
EPI_ISL_9861758
EPI_ISL_11200079
EPI_ISL_11204039
EPI_ISL_11200182
EPI_ISL_13780409
EPI_ISL_13232782
EPI_ISL_12857501
EPI_ISL_11199658
EPI_ISL_13233376
EPI_ISL_13233362
EPI_ISL_12000889
EPI_ISL_11199788
EPI_ISL_13233783
EPI_ISL_11199866
EPI_ISL_11199881
EPI_ISL_13780393
EPI_ISL_13780394
EPI_ISL_13780391
EPI_ISL_11199867
EPI_ISL_13270711
EPI_ISL_13233880
EPI_ISL_12034389
EPI_ISL_12033689
EPI_ISL_12048089
EPI_ISL_13780399
EPI_ISL_13780397
EPI_ISL_13780395
EPI_ISL_8095166
EPI_ISL_12047789
EPI_ISL_13233677
EPI_ISL_11205839
EPI_ISL_11199968
EPI_ISL_12100589
EPI_ISL_12101089
EPI_ISL_13233688
EPI_ISL_11206039
EPI_ISL_13233770
EPI_ISL_9658658
EPI_ISL_12109789
EPI_ISL_9660258
EPI_ISL_12134889
EPI_ISL_9661358
EPI_ISL_9659558
EPI_ISL_9661658
EPI_ISL_12150589
EPI_ISL_17160726
EPI_ISL_9664558
EPI_ISL_9659258
EPI_ISL_17160791
EPI_ISL_17160805
EPI_ISL_17160813
EPI_ISL_12172989
EPI_ISL_12172889
EPI_ISL_12191689
EPI_ISL_17160764
EPI_ISL_17160828
EPI_ISL_17160754
EPI_ISL_12202689
EPI_ISL_17160784
EPI_ISL_17160878
EPI_ISL_13780529
EPI_ISL_9261558
EPI_ISL_13780471
EPI_ISL_13780467
EPI_ISL_13780465
EPI_ISL_17160751
EPI_ISL_13780449
EPI_ISL_17160825
EPI_ISL_13780439
EPI_ISL_13780440
EPI_ISL_17160841
EPI_ISL_17160836
EPI_ISL_17160789
EPI_ISL_17160802
EPI_ISL_17160725
EPI_ISL_12255489
EPI_ISL_12255889
EPI_ISL_17160842
EPI_ISL_12258289
EPI_ISL_17160981
EPI_ISL_17160905
EPI_ISL_9440927
EPI_ISL_9441027
EPI_ISL_12266789
EPI_ISL_12272989
EPI_ISL_17160894
EPI_ISL_17161052
EPI_ISL_17161051
EPI_ISL_17161053
EPI_ISL_17160864
EPI_ISL_17160737
EPI_ISL_17160735
EPI_ISL_17161046
EPI_ISL_17160933
EPI_ISL_17160769
EPI_ISL_12301489
EPI_ISL_11762633
EPI_ISL_17160768
EPI_ISL_17160884
EPI_ISL_17160881
EPI_ISL_17160917
EPI_ISL_17160914
EPI_ISL_17160758
EPI_ISL_17160757
EPI_ISL_17161090
EPI_ISL_17161088
EPI_ISL_17161003
EPI_ISL_12323889
EPI_ISL_17160906
EPI_ISL_17160902
EPI_ISL_17160900
EPI_ISL_9918266
EPI_ISL_17161101
EPI_ISL_17161109
EPI_ISL_17161027
EPI_ISL_17161056
EPI_ISL_17161050
EPI_ISL_13469341
EPI_ISL_17161168
EPI_ISL_17161172
EPI_ISL_17161171
EPI_ISL_17161110
EPI_ISL_17161099
EPI_ISL_17161210
EPI_ISL_12450189
EPI_ISL_17161148
EPI_ISL_17161144
EPI_ISL_17161229
EPI_ISL_17161213
EPI_ISL_17161227
EPI_ISL_17160986
EPI_ISL_17161159
EPI_ISL_12426789
EPI_ISL_17161032
EPI_ISL_17161145
EPI_ISL_8869568
EPI_ISL_17161020
EPI_ISL_17161026
EPI_ISL_17160961
EPI_ISL_17160964
EPI_ISL_17160963
EPI_ISL_17161013
EPI_ISL_17161012
EPI_ISL_17161254
EPI_ISL_17160954
EPI_ISL_17161089
EPI_ISL_17161121
EPI_ISL_17161120
EPI_ISL_17160927
EPI_ISL_17161054
EPI_ISL_17161196
EPI_ISL_17161199
EPI_ISL_17161207
EPI_ISL_17161203
EPI_ISL_12466289
EPI_ISL_17161280
EPI_ISL_17161076
EPI_ISL_17161190
EPI_ISL_17161059
EPI_ISL_17161189
EPI_ISL_17161131
EPI_ISL_17161067
EPI_ISL_17161065
EPI_ISL_17161178
EPI_ISL_17161135
EPI_ISL_17161183
EPI_ISL_17161180
EPI_ISL_17161138
EPI_ISL_17161083
EPI_ISL_17161163
EPI_ISL_17161128
EPI_ISL_17161126
EPI_ISL_17161160
EPI_ISL_17161230
EPI_ISL_13780579
EPI_ISL_13780578
EPI_ISL_9918368
EPI_ISL_9918468
EPI_ISL_9918268
EPI_ISL_17161272
EPI_ISL_17161258
EPI_ISL_17161379
EPI_ISL_17161358
EPI_ISL_8374258
EPI_ISL_11200180
EPI_ISL_9133556
EPI_ISL_11200165
EPI_ISL_9917668
EPI_ISL_17161276
EPI_ISL_17161271
EPI_ISL_17161140
EPI_ISL_17161217
EPI_ISL_17161252
EPI_ISL_17161250
EPI_ISL_17161234
EPI_ISL_17161245
EPI_ISL_17161242
EPI_ISL_17161214
EPI_ISL_17161375
EPI_ISL_13780604
EPI_ISL_13270890
EPI_ISL_17161257
EPI_ISL_17161266
EPI_ISL_8555990
EPI_ISL_9050790
EPI_ISL_9046590
EPI_ISL_10760540
EPI_ISL_10761140
EPI_ISL_10761240
EPI_ISL_11200933
EPI_ISL_11201133
EPI_ISL_11203833
EPI_ISL_17161426
EPI_ISL_9915668
EPI_ISL_12505490
EPI_ISL_9659568
EPI_ISL_12499390
EPI_ISL_12496490
EPI_ISL_13780657
EPI_ISL_17161566
EPI_ISL_12737130
EPI_ISL_11200840
EPI_ISL_12564090
EPI_ISL_11202511
EPI_ISL_9341958
EPI_ISL_12737156
EPI_ISL_12737158
EPI_ISL_12737162
EPI_ISL_12737164
EPI_ISL_12593290
EPI_ISL_12737174
EPI_ISL_12590290
EPI_ISL_12593790
EPI_ISL_17161717
EPI_ISL_12605490
EPI_ISL_12612290
EPI_ISL_12737143
EPI_ISL_12737142
EPI_ISL_11200586
EPI_ISL_12623090
EPI_ISL_13780661
EPI_ISL_12642790
EPI_ISL_13780656
EPI_ISL_9142858
EPI_ISL_9142958
EPI_ISL_12238290
EPI_ISL_12652390
EPI_ISL_10818068
EPI_ISL_11200370
EPI_ISL_17161856
EPI_ISL_17162008
EPI_ISL_11200383
EPI_ISL_12707590
EPI_ISL_12706690
EPI_ISL_12707790
EPI_ISL_12707990
EPI_ISL_12708290
EPI_ISL_12707390
EPI_ISL_12266152
EPI_ISL_12710990
EPI_ISL_12722490
EPI_ISL_17162013
EPI_ISL_17162045
EPI_ISL_17161929
EPI_ISL_17161963
EPI_ISL_10227566
EPI_ISL_17161995
EPI_ISL_17162076
EPI_ISL_17162018
EPI_ISL_17162016
EPI_ISL_13780706
EPI_ISL_12739568
EPI_ISL_9132958
EPI_ISL_12768490
EPI_ISL_10624365
EPI_ISL_17161965
EPI_ISL_17162056
EPI_ISL_17162134
EPI_ISL_17162050
EPI_ISL_17162281
EPI_ISL_17162141
EPI_ISL_17162142
EPI_ISL_17162147
EPI_ISL_13780707
EPI_ISL_12805090
EPI_ISL_17162154
EPI_ISL_17162152
EPI_ISL_17162090
EPI_ISL_17162079
EPI_ISL_10227557
EPI_ISL_13780702
EPI_ISL_17162102
EPI_ISL_17162178
EPI_ISL_13780703
EPI_ISL_17162180
EPI_ISL_17162116
EPI_ISL_17162123
EPI_ISL_9630327
EPI_ISL_12891490
EPI_ISL_12844890
EPI_ISL_17162230
EPI_ISL_12857690
EPI_ISL_12857790
EPI_ISL_12857490
EPI_ISL_12860490
EPI_ISL_12857090
EPI_ISL_12857190
EPI_ISL_12860590
EPI_ISL_12861390
EPI_ISL_9633727
EPI_ISL_17161943
EPI_ISL_12867490
EPI_ISL_17161993
EPI_ISL_17162093
EPI_ISL_17162187
EPI_ISL_17162184
EPI_ISL_17162182
EPI_ISL_17162251
EPI_ISL_12881390
EPI_ISL_12881490
EPI_ISL_12884990
EPI_ISL_12885690
EPI_ISL_17162162
EPI_ISL_17162160
EPI_ISL_12889890
EPI_ISL_17162112
EPI_ISL_17162074
EPI_ISL_17162075
EPI_ISL_17162151
EPI_ISL_17162145
EPI_ISL_17162065
EPI_ISL_17162136
EPI_ISL_17162132
EPI_ISL_17162200
EPI_ISL_17162234
EPI_ISL_17162183
EPI_ISL_17162229
EPI_ISL_17162299
EPI_ISL_17162319
EPI_ISL_17162322
EPI_ISL_17162346
EPI_ISL_17162341
EPI_ISL_17162287
EPI_ISL_17162283
EPI_ISL_17162261
EPI_ISL_17162279
EPI_ISL_17162265
EPI_ISL_17162266
EPI_ISL_17162269
EPI_ISL_17162362
EPI_ISL_17162305
EPI_ISL_17162381
EPI_ISL_17162127
EPI_ISL_17162332
EPI_ISL_17162119
EPI_ISL_17162104
EPI_ISL_17162115
EPI_ISL_17162224
EPI_ISL_17162211
EPI_ISL_17162258
EPI_ISL_17162207
EPI_ISL_17162204
EPI_ISL_17162278
EPI_ISL_17162268
EPI_ISL_17162369
EPI_ISL_17162245
EPI_ISL_17162337
EPI_ISL_13041790
EPI_ISL_17162329
EPI_ISL_17162335
EPI_ISL_17162331
EPI_ISL_17162347
EPI_ISL_17162300
EPI_ISL_17162345
EPI_ISL_17162339
EPI_ISL_17162298
EPI_ISL_17162355
EPI_ISL_17162366
EPI_ISL_17162364
EPI_ISL_17162356
EPI_ISL_17162302
EPI_ISL_17162351
EPI_ISL_17162383
EPI_ISL_17162376
EPI_ISL_13053290
EPI_ISL_13053590
EPI_ISL_13053690
EPI_ISL_13056990
EPI_ISL_13061390
EPI_ISL_9659227
EPI_ISL_9660727
EPI_ISL_9660827
EPI_ISL_9661927
EPI_ISL_13424342
EPI_ISL_11201558
EPI_ISL_13122490
EPI_ISL_11201585
EPI_ISL_13135290
EPI_ISL_11201642
EPI_ISL_13780719
EPI_ISL_11201376
EPI_ISL_11201586
EPI_ISL_12745363
EPI_ISL_12745090
EPI_ISL_11200756
EPI_ISL_11200851
EPI_ISL_13219490
EPI_ISL_11200957
EPI_ISL_11200868
EPI_ISL_11200856
EPI_ISL_11200915
EPI_ISL_11201041
EPI_ISL_11201076
EPI_ISL_11201179
EPI_ISL_11201257
EPI_ISL_11201180
EPI_ISL_12266576
EPI_ISL_13289290
EPI_ISL_13254190
EPI_ISL_13256390
EPI_ISL_11201184
EPI_ISL_11201233
EPI_ISL_13263790
EPI_ISL_13263490
EPI_ISL_13270790
EPI_ISL_10229258
EPI_ISL_12214090
EPI_ISL_10553039
EPI_ISL_12229090
EPI_ISL_12229290
EPI_ISL_11201566
EPI_ISL_11201572
EPI_ISL_12168290
EPI_ISL_13780838
EPI_ISL_11203753
EPI_ISL_11203678
EPI_ISL_11203915
EPI_ISL_11203782
EPI_ISL_9918466
EPI_ISL_11202978
EPI_ISL_10132166
EPI_ISL_11203559
EPI_ISL_11202861
EPI_ISL_11201638
EPI_ISL_12891436
EPI_ISL_12214370
EPI_ISL_12148470
EPI_ISL_12844836
EPI_ISL_11203260
EPI_ISL_11203275
EPI_ISL_9775639
EPI_ISL_11203361
EPI_ISL_11203353
EPI_ISL_11760870
EPI_ISL_11250170
EPI_ISL_11250370
EPI_ISL_11203254
EPI_ISL_11203255
EPI_ISL_13433943
EPI_ISL_11203371
EPI_ISL_13780644
EPI_ISL_11203472
EPI_ISL_11203261
EPI_ISL_11204149
EPI_ISL_11203646
EPI_ISL_11204133
EPI_ISL_11204067
EPI_ISL_11203765
EPI_ISL_11203861
EPI_ISL_11204468
EPI_ISL_11203574
EPI_ISL_11202361
EPI_ISL_11202486
EPI_ISL_11202546
EPI_ISL_11202288
EPI_ISL_11202283
EPI_ISL_11202766
EPI_ISL_11202707
EPI_ISL_11203168
EPI_ISL_11202865
EPI_ISL_8842858
EPI_ISL_12896936
EPI_ISL_11202942
EPI_ISL_10229179
EPI_ISL_11202573
EPI_ISL_11202668
EPI_ISL_10229166
EPI_ISL_11202566
EPI_ISL_13780843
EPI_ISL_11202683
EPI_ISL_10229182
EPI_ISL_11202671
EPI_ISL_13780809
EPI_ISL_13780801
EPI_ISL_11413239
EPI_ISL_13780810
EPI_ISL_8208390
EPI_ISL_9133011
EPI_ISL_12266902
EPI_ISL_8924558
EPI_ISL_11200785
EPI_ISL_11200844
EPI_ISL_11199475
EPI_ISL_11199554
EPI_ISL_11199564
EPI_ISL_11202552
EPI_ISL_11202269
EPI_ISL_11202270
EPI_ISL_11202371
EPI_ISL_13780645
EPI_ISL_11205015
EPI_ISL_11204971
EPI_ISL_11199864
EPI_ISL_13806145
EPI_ISL_11199979
EPI_ISL_11199963
EPI_ISL_11200377
EPI_ISL_13780822
EPI_ISL_13780820
EPI_ISL_13780845
EPI_ISL_13780841
EPI_ISL_11200389
EPI_ISL_11200356
EPI_ISL_13780840
EPI_ISL_13780837
EPI_ISL_12752967
EPI_ISL_12752826
EPI_ISL_12752790
EPI_ISL_11200563
EPI_ISL_12752841
EPI_ISL_11200584
EPI_ISL_12752830
EPI_ISL_11200566
EPI_ISL_11200572
EPI_ISL_9341258
EPI_ISL_11200583
EPI_ISL_11200595
EPI_ISL_12752986
EPI_ISL_12752868
EPI_ISL_12752864
EPI_ISL_12752990
EPI_ISL_12752861
EPI_ISL_12752982
EPI_ISL_12752890
EPI_ISL_12752877
EPI_ISL_12752893
EPI_ISL_12752878
EPI_ISL_12752948
EPI_ISL_12752936
EPI_ISL_12752965
EPI_ISL_12752968
EPI_ISL_12752958
EPI_ISL_12752954
EPI_ISL_12859036
EPI_ISL_9863327
EPI_ISL_8544190
EPI_ISL_11200664
EPI_ISL_11200681
EPI_ISL_11205156
EPI_ISL_11200773
EPI_ISL_12859136
EPI_ISL_9858727
EPI_ISL_11200869
EPI_ISL_11200875
EPI_ISL_8310758
EPI_ISL_12859236
EPI_ISL_11200877
EPI_ISL_8630690
EPI_ISL_8630790
EPI_ISL_9134170
EPI_ISL_12756286
EPI_ISL_12756281
EPI_ISL_12756520
EPI_ISL_11200715
EPI_ISL_12756177
EPI_ISL_11200753
EPI_ISL_12858736
EPI_ISL_12859436
EPI_ISL_12858636
EPI_ISL_8692090
EPI_ISL_11203809
EPI_ISL_12756558
EPI_ISL_12756658
EPI_ISL_12756641
EPI_ISL_8715790
EPI_ISL_12757056
EPI_ISL_12757177
EPI_ISL_12757172
EPI_ISL_12757398
EPI_ISL_9134118
EPI_ISL_12757087
EPI_ISL_12757082
EPI_ISL_11200841
EPI_ISL_12757170
EPI_ISL_9912827
EPI_ISL_12757361
EPI_ISL_12757475
EPI_ISL_12757565
EPI_ISL_12757526
EPI_ISL_9136418
EPI_ISL_12757536
EPI_ISL_12757584
EPI_ISL_9971372
EPI_ISL_11201073
EPI_ISL_13780856
EPI_ISL_12757975
EPI_ISL_13780857
EPI_ISL_9917727
EPI_ISL_9917927
EPI_ISL_9918427
EPI_ISL_13780854
EPI_ISL_11200872
EPI_ISL_13780855
EPI_ISL_13780853
EPI_ISL_12861136
EPI_ISL_8867290
EPI_ISL_12758278
EPI_ISL_13434645
EPI_ISL_12758382
EPI_ISL_12860736
EPI_ISL_12758526
EPI_ISL_13780912
EPI_ISL_13780898
EPI_ISL_12856936
EPI_ISL_8982190
EPI_ISL_12758952
EPI_ISL_9041590
EPI_ISL_12759245
EPI_ISL_12759258
EPI_ISL_9088890
EPI_ISL_12759352
EPI_ISL_11201077
EPI_ISL_11201071
EPI_ISL_9348558
EPI_ISL_9350358
EPI_ISL_9351058
EPI_ISL_9137190
EPI_ISL_12759426
EPI_ISL_11205163
EPI_ISL_11203535
EPI_ISL_9971327
EPI_ISL_9971427
EPI_ISL_13780900
EPI_ISL_13780911
EPI_ISL_13780899
EPI_ISL_13780896
EPI_ISL_10377551
EPI_ISL_10817468
EPI_ISL_10817568
EPI_ISL_13781004
EPI_ISL_12760578
EPI_ISL_17165560
EPI_ISL_17165559
EPI_ISL_9341290
EPI_ISL_12760664
EPI_ISL_9348190
EPI_ISL_12760767
EPI_ISL_9133255
EPI_ISL_12760860
EPI_ISL_13780937
EPI_ISL_13780938
EPI_ISL_12761135
EPI_ISL_9390690
EPI_ISL_13331695
EPI_ISL_13331698
EPI_ISL_9133951
EPI_ISL_9134155
EPI_ISL_13780647
EPI_ISL_12764237
EPI_ISL_12764087
EPI_ISL_10949668
EPI_ISL_12867336
EPI_ISL_8630658
EPI_ISL_12764579
EPI_ISL_12764578
EPI_ISL_12764636
EPI_ISL_12765977
EPI_ISL_12765983
EPI_ISL_12765985
EPI_ISL_12765971
EPI_ISL_12765969
EPI_ISL_12765989
EPI_ISL_12765987
EPI_ISL_12766065
EPI_ISL_12766066
EPI_ISL_12766126
EPI_ISL_12766147
EPI_ISL_12766081
EPI_ISL_12766152
EPI_ISL_12766058
EPI_ISL_12766179
EPI_ISL_9684190
EPI_ISL_9684290
EPI_ISL_9684390
EPI_ISL_10132468
EPI_ISL_12767958
EPI_ISL_9392658
EPI_ISL_9392958
EPI_ISL_9775690
EPI_ISL_9394158
EPI_ISL_9394458
EPI_ISL_11002268
EPI_ISL_13746448
EPI_ISL_13780648
EPI_ISL_13529848
EPI_ISL_9858990
EPI_ISL_9861690
EPI_ISL_12768272
EPI_ISL_12768253
EPI_ISL_12768288
EPI_ISL_9917890
EPI_ISL_9917990
EPI_ISL_17167332
EPI_ISL_17167710
EPI_ISL_9972490
EPI_ISL_17167293
EPI_ISL_17167297
EPI_ISL_17167300
EPI_ISL_10033090
EPI_ISL_17167341
EPI_ISL_17167335
EPI_ISL_17167446
EPI_ISL_17167384
EPI_ISL_17167403
EPI_ISL_10132168
EPI_ISL_17167330
EPI_ISL_13781001
EPI_ISL_17167350
EPI_ISL_17167402
EPI_ISL_17167410
EPI_ISL_17167529
EPI_ISL_17167440
EPI_ISL_17167554
EPI_ISL_10209590
EPI_ISL_17167569
EPI_ISL_17167511
EPI_ISL_17167523
EPI_ISL_17167565
EPI_ISL_17167555
EPI_ISL_17167562
EPI_ISL_10269490
EPI_ISL_17167460
EPI_ISL_17167462
EPI_ISL_17167515
EPI_ISL_17167471
EPI_ISL_17167478
EPI_ISL_17167371
EPI_ISL_17167525
EPI_ISL_17167499
EPI_ISL_17167552
EPI_ISL_17167667
EPI_ISL_17167567
EPI_ISL_17167691
EPI_ISL_17167608
EPI_ISL_17167610
EPI_ISL_17167611
EPI_ISL_17167732
EPI_ISL_17167697
EPI_ISL_17167621
EPI_ISL_17167624
EPI_ISL_17167620
EPI_ISL_17167598
EPI_ISL_17167747
EPI_ISL_17167755
EPI_ISL_17167703
EPI_ISL_17167750
EPI_ISL_17167714
EPI_ISL_8869558
EPI_ISL_13781033
EPI_ISL_13746449
EPI_ISL_10624826
EPI_ISL_13780849
EPI_ISL_13781075
EPI_ISL_12881334
EPI_ISL_13781069
EPI_ISL_10553790
EPI_ISL_10553890
EPI_ISL_10567590
EPI_ISL_8324458
EPI_ISL_10208227
EPI_ISL_10208327
EPI_ISL_10209627
EPI_ISL_10657690
EPI_ISL_13781133
EPI_ISL_10713490
EPI_ISL_10708290
EPI_ISL_10761190
EPI_ISL_13781163
EPI_ISL_13781164
EPI_ISL_13781161
EPI_ISL_13781181
EPI_ISL_13781182
EPI_ISL_13781180
EPI_ISL_13781175
EPI_ISL_13781178
EPI_ISL_13781179
EPI_ISL_13781176
EPI_ISL_13781177
EPI_ISL_10817690
EPI_ISL_10817990
EPI_ISL_10818390
EPI_ISL_13432749
EPI_ISL_13434649
EPI_ISL_13496050
EPI_ISL_13780850
EPI_ISL_13478750
EPI_ISL_10950890
EPI_ISL_10952890
EPI_ISL_13485160
EPI_ISL_11010290
EPI_ISL_13781251
EPI_ISL_13781249
EPI_ISL_11101490
EPI_ISL_9917458
EPI_ISL_13484663
EPI_ISL_11010068
EPI_ISL_11010268
EPI_ISL_11010168
EPI_ISL_11179990
EPI_ISL_11199690
EPI_ISL_11199790
EPI_ISL_11200390
EPI_ISL_11203190
EPI_ISL_11203790
EPI_ISL_11204490
EPI_ISL_11205190
EPI_ISL_11205490
EPI_ISL_11206490
EPI_ISL_13160320
EPI_ISL_11295090
EPI_ISL_11295190
EPI_ISL_10998468
EPI_ISL_12881436
EPI_ISL_13254369
EPI_ISL_13254226
EPI_ISL_13254230
EPI_ISL_13254479
EPI_ISL_13254550
EPI_ISL_13254657
EPI_ISL_13254680
EPI_ISL_13759651
EPI_ISL_13780851
EPI_ISL_13254253
EPI_ISL_13254963
EPI_ISL_13255190
EPI_ISL_13254687
EPI_ISL_13254690
EPI_ISL_10260758
EPI_ISL_13254728
EPI_ISL_13254731
EPI_ISL_13254737
EPI_ISL_13254747
EPI_ISL_13254764
EPI_ISL_13254767
EPI_ISL_13254763
EPI_ISL_13255259
EPI_ISL_13255389
EPI_ISL_13255629
EPI_ISL_13257254
EPI_ISL_13255088
EPI_ISL_13255128
EPI_ISL_13255135
EPI_ISL_13255056
EPI_ISL_13255152
EPI_ISL_13255155
EPI_ISL_13255153
EPI_ISL_13255158
EPI_ISL_13255159
EPI_ISL_13255045
EPI_ISL_13255174
EPI_ISL_13255168
EPI_ISL_13255066
EPI_ISL_13255069
EPI_ISL_13255842
EPI_ISL_13256084
EPI_ISL_13256374
EPI_ISL_13255759
EPI_ISL_13255752
EPI_ISL_13255648
EPI_ISL_13255649
EPI_ISL_13255762
EPI_ISL_13255766
EPI_ISL_13255642
EPI_ISL_13255650
EPI_ISL_13255658
EPI_ISL_13255651
EPI_ISL_13255665
EPI_ISL_13255773
EPI_ISL_13255682
EPI_ISL_13255687
EPI_ISL_13256328
EPI_ISL_13256329
EPI_ISL_13256331
EPI_ISL_11471990
EPI_ISL_13256347
EPI_ISL_13256348
EPI_ISL_13256349
EPI_ISL_13256226
EPI_ISL_13256351
EPI_ISL_13256249
EPI_ISL_13256237
EPI_ISL_13256243
EPI_ISL_13256248
EPI_ISL_13256246
EPI_ISL_13256260
EPI_ISL_13256272
EPI_ISL_13255749
EPI_ISL_13255748
EPI_ISL_13256280
EPI_ISL_13256047
EPI_ISL_13256055
EPI_ISL_13256052
EPI_ISL_13256048
EPI_ISL_13256050
EPI_ISL_13256051
EPI_ISL_13256066
EPI_ISL_13256085
EPI_ISL_13255938
EPI_ISL_13256107
EPI_ISL_13255947
EPI_ISL_13255949
EPI_ISL_13255942
EPI_ISL_13255959
EPI_ISL_13256129
EPI_ISL_13255950
EPI_ISL_13256003
EPI_ISL_13255951
EPI_ISL_13256375
EPI_ISL_13256367
EPI_ISL_13255968
EPI_ISL_13256372
EPI_ISL_13256130
EPI_ISL_13256379
EPI_ISL_13255964
EPI_ISL_13255961
EPI_ISL_13255975
EPI_ISL_13255974
EPI_ISL_13255980
EPI_ISL_13255988
EPI_ISL_13256159
EPI_ISL_13255981
EPI_ISL_13255871
EPI_ISL_13256043
EPI_ISL_13255879
EPI_ISL_13255880
EPI_ISL_13255873
EPI_ISL_13255886
EPI_ISL_13255779
EPI_ISL_13255549
EPI_ISL_13255550
EPI_ISL_13255554
EPI_ISL_13255558
EPI_ISL_13255456
EPI_ISL_13255460
EPI_ISL_13255574
EPI_ISL_13255463
EPI_ISL_13255466
EPI_ISL_13255580
EPI_ISL_13255468
EPI_ISL_13255467
EPI_ISL_13255464
EPI_ISL_13255465
EPI_ISL_13256381
EPI_ISL_13255830
EPI_ISL_13255845
EPI_ISL_13256385
EPI_ISL_13255857
EPI_ISL_13255855
EPI_ISL_13256389
EPI_ISL_13781389
EPI_ISL_13255437
EPI_ISL_10818366
EPI_ISL_13255431
EPI_ISL_13255445
EPI_ISL_13255448
EPI_ISL_13255454
EPI_ISL_13255447
EPI_ISL_12883736
EPI_ISL_13255451
EPI_ISL_13254935
EPI_ISL_13255361
EPI_ISL_13254947
EPI_ISL_13255355
EPI_ISL_13255235
EPI_ISL_13255363
EPI_ISL_13255360
EPI_ISL_13255362
EPI_ISL_13254959
EPI_ISL_13255248
EPI_ISL_13254953
EPI_ISL_13255370
EPI_ISL_13255252
EPI_ISL_13255378
EPI_ISL_13255269
EPI_ISL_13254974
EPI_ISL_13255266
EPI_ISL_13255277
EPI_ISL_13254986
EPI_ISL_13254994
EPI_ISL_13254788
EPI_ISL_13254790
EPI_ISL_10818266
EPI_ISL_13254828
EPI_ISL_9920066
EPI_ISL_13254857
EPI_ISL_13254853
EPI_ISL_13254858
EPI_ISL_13254869
EPI_ISL_13254873
EPI_ISL_13254880
EPI_ISL_11624990
EPI_ISL_9917766
EPI_ISL_9913258
EPI_ISL_13254771
EPI_ISL_13254773
EPI_ISL_9918358
EPI_ISL_9918258
EPI_ISL_13256429
EPI_ISL_13256435
EPI_ISL_13256442
EPI_ISL_13256453
EPI_ISL_13256451
EPI_ISL_13256456
EPI_ISL_13256455
EPI_ISL_13257145
EPI_ISL_13257258
EPI_ISL_13257266
EPI_ISL_13257262
EPI_ISL_13257265
EPI_ISL_13257026
EPI_ISL_13257149
EPI_ISL_13257036
EPI_ISL_13257047
EPI_ISL_13257150
EPI_ISL_13257151
EPI_ISL_13257279
EPI_ISL_13257044
EPI_ISL_13257168
EPI_ISL_13257058
EPI_ISL_13257042
EPI_ISL_13257057
EPI_ISL_13257055
EPI_ISL_13257050
EPI_ISL_13257069
EPI_ISL_13257066
EPI_ISL_13781525
EPI_ISL_13781485
EPI_ISL_13257072
EPI_ISL_12885036
EPI_ISL_13257086
EPI_ISL_11685490
EPI_ISL_11685990
EPI_ISL_13257085
EPI_ISL_13257081
EPI_ISL_11696390
EPI_ISL_10818158
EPI_ISL_10429527
EPI_ISL_9961758
EPI_ISL_11762490
EPI_ISL_11762590
EPI_ISL_13257207
EPI_ISL_11762790
EPI_ISL_11763190
EPI_ISL_12885836
EPI_ISL_13434651
EPI_ISL_13780852
EPI_ISL_13257235
EPI_ISL_13257240
EPI_ISL_13257247
EPI_ISL_13257126
EPI_ISL_13257256
EPI_ISL_13257253
EPI_ISL_13256849
EPI_ISL_13256963
EPI_ISL_13256960
EPI_ISL_13256854
EPI_ISL_13256977
EPI_ISL_13256855
EPI_ISL_13256971
EPI_ISL_13781512
EPI_ISL_13781526
EPI_ISL_13256983
EPI_ISL_13256871
EPI_ISL_13256877
EPI_ISL_13256754
EPI_ISL_13256771
EPI_ISL_13256887
EPI_ISL_13256779
EPI_ISL_13256776
EPI_ISL_13256782
EPI_ISL_13256780
EPI_ISL_13256790
EPI_ISL_13781553
EPI_ISL_11863390
EPI_ISL_13781710
EPI_ISL_10780748
EPI_ISL_13257326
EPI_ISL_13256927
EPI_ISL_13256928
EPI_ISL_13257337
EPI_ISL_13257334
EPI_ISL_13256935
EPI_ISL_13256601
EPI_ISL_13256947
EPI_ISL_13256826
EPI_ISL_13256835
EPI_ISL_13256956
EPI_ISL_13256951
EPI_ISL_13256831
EPI_ISL_13256726
EPI_ISL_13487015
EPI_ISL_13256734
EPI_ISL_13256628
EPI_ISL_11933590
EPI_ISL_11933890
EPI_ISL_13256635
EPI_ISL_13256526
EPI_ISL_13256658
EPI_ISL_13256537
EPI_ISL_13256661
EPI_ISL_13256667
EPI_ISL_13256672
EPI_ISL_13256675
EPI_ISL_13256680
EPI_ISL_13256568
EPI_ISL_13256567
EPI_ISL_13256579
EPI_ISL_13256580
EPI_ISL_13256595
EPI_ISL_13256489
EPI_ISL_13254671
EPI_ISL_13254686
EPI_ISL_13254570
EPI_ISL_13254584
EPI_ISL_13254635
EPI_ISL_13254649
EPI_ISL_13254658
EPI_ISL_13254655
EPI_ISL_13254654
EPI_ISL_13254652
EPI_ISL_13254553
EPI_ISL_13254438
EPI_ISL_13254435
EPI_ISL_13254552
EPI_ISL_13254554
EPI_ISL_13254433
EPI_ISL_13254326
EPI_ISL_13254450
EPI_ISL_13254460
EPI_ISL_13254467
EPI_ISL_13254466
EPI_ISL_12000590
EPI_ISL_12000690
EPI_ISL_13254473
EPI_ISL_13254358
EPI_ISL_13254367
EPI_ISL_13254258
EPI_ISL_13254497
EPI_ISL_13486742
EPI_ISL_10870558
EPI_ISL_13254279
EPI_ISL_13254285
EPI_ISL_13254281
EPI_ISL_10897658
EPI_ISL_13254524
EPI_ISL_13254535
EPI_ISL_13257474
EPI_ISL_13254243
EPI_ISL_12034290
EPI_ISL_13257456
EPI_ISL_13257453
EPI_ISL_13257455
EPI_ISL_13257480
EPI_ISL_13257489
EPI_ISL_12040590
EPI_ISL_13486992
EPI_ISL_12049190
EPI_ISL_12051390
EPI_ISL_12051690
EPI_ISL_10866358
EPI_ISL_12100290
EPI_ISL_12100990
EPI_ISL_12134890
EPI_ISL_12134990
EPI_ISL_13487012
EPI_ISL_13487006
EPI_ISL_12148790
EPI_ISL_12150490
EPI_ISL_12173190
EPI_ISL_10559827
EPI_ISL_12182890
EPI_ISL_13486981
EPI_ISL_12722153
EPI_ISL_12202790
EPI_ISL_12202590
EPI_ISL_10562527
EPI_ISL_9945344
EPI_ISL_10332268
EPI_ISL_13486994
EPI_ISL_13486995
EPI_ISL_13487005
EPI_ISL_13487004
EPI_ISL_13487003
EPI_ISL_13486998
EPI_ISL_13486999
EPI_ISL_13487009
EPI_ISL_13486996
EPI_ISL_13487013
EPI_ISL_13486983
EPI_ISL_13486984
EPI_ISL_12889436
EPI_ISL_13486985
EPI_ISL_13486986
EPI_ISL_13486989
EPI_ISL_13487002
EPI_ISL_13486991
EPI_ISL_9945276
EPI_ISL_13487072
EPI_ISL_13487066
EPI_ISL_13487262
EPI_ISL_13487090
EPI_ISL_13487088
EPI_ISL_13487093
EPI_ISL_9918290
EPI_ISL_13487261
EPI_ISL_9917496
EPI_ISL_13434652
EPI_ISL_13487081
EPI_ISL_13487049
EPI_ISL_13487048
EPI_ISL_13487053
EPI_ISL_13487056
EPI_ISL_13487055
EPI_ISL_13487054
EPI_ISL_13487038
EPI_ISL_13487037
EPI_ISL_10817958
EPI_ISL_13487036
EPI_ISL_13487082
EPI_ISL_13487080
EPI_ISL_10385868
EPI_ISL_13487042
EPI_ISL_13487086
EPI_ISL_13487041
EPI_ISL_13487085
EPI_ISL_13487040
EPI_ISL_13487044
EPI_ISL_13487084
EPI_ISL_13487046
EPI_ISL_9917693
EPI_ISL_13487045
EPI_ISL_13487207
EPI_ISL_13487087
EPI_ISL_13487043
EPI_ISL_13487278
EPI_ISL_10131990
EPI_ISL_10132090
EPI_ISL_13487028
EPI_ISL_13487027
EPI_ISL_13487026
EPI_ISL_13487069
EPI_ISL_13487029
EPI_ISL_13487071
EPI_ISL_13487070
EPI_ISL_13487031
EPI_ISL_13487075
EPI_ISL_13487019
EPI_ISL_13487018
EPI_ISL_13487064
EPI_ISL_13487023
EPI_ISL_13487022
EPI_ISL_13487021
EPI_ISL_13487065
EPI_ISL_13487163
EPI_ISL_10790058
EPI_ISL_13487127
EPI_ISL_13487126
EPI_ISL_13487125
EPI_ISL_13487124
EPI_ISL_13487128
EPI_ISL_13487092
EPI_ISL_13487097
EPI_ISL_13487096
EPI_ISL_13487095
EPI_ISL_13487134
EPI_ISL_13487132
EPI_ISL_13487131
EPI_ISL_13487113
EPI_ISL_13487103
EPI_ISL_13487120
EPI_ISL_13487105
EPI_ISL_13487149
EPI_ISL_13487148
EPI_ISL_13487146
EPI_ISL_13487108
EPI_ISL_13487153
EPI_ISL_13487152
EPI_ISL_13487156
EPI_ISL_13487155
EPI_ISL_17168345
EPI_ISL_13487154
EPI_ISL_13487138
EPI_ISL_13487137
EPI_ISL_13487136
EPI_ISL_13487135
EPI_ISL_13487139
EPI_ISL_13487141
EPI_ISL_13487145
EPI_ISL_13487100
EPI_ISL_13487144
EPI_ISL_13487143
EPI_ISL_13487142
EPI_ISL_13487228
EPI_ISL_13487225
EPI_ISL_13487191
EPI_ISL_13487203
EPI_ISL_13487201
EPI_ISL_13487170
EPI_ISL_13487192
EPI_ISL_13487190
EPI_ISL_13487174
EPI_ISL_13487173
EPI_ISL_13487195
EPI_ISL_13487172
EPI_ISL_13487171
EPI_ISL_13487193
EPI_ISL_13487178
EPI_ISL_13487177
EPI_ISL_13487199
EPI_ISL_10483568
EPI_ISL_13487210
EPI_ISL_13487176
EPI_ISL_13487198
EPI_ISL_13487175
EPI_ISL_13487197
EPI_ISL_13487215
EPI_ISL_13487213
EPI_ISL_13487181
EPI_ISL_13487180
EPI_ISL_13487184
EPI_ISL_13487183
EPI_ISL_13487182
EPI_ISL_13487200
EPI_ISL_13487188
EPI_ISL_13487187
EPI_ISL_13487229
EPI_ISL_13487224
EPI_ISL_13487226
EPI_ISL_13487217
EPI_ISL_13487231
EPI_ISL_13487230
EPI_ISL_13487256
EPI_ISL_13487271
EPI_ISL_13487236
EPI_ISL_13487238
EPI_ISL_13487233
EPI_ISL_13487275
EPI_ISL_13487276
EPI_ISL_10761158
EPI_ISL_13487286
EPI_ISL_13487274
EPI_ISL_13487266
EPI_ISL_13487288
EPI_ISL_13487264
EPI_ISL_13487298
EPI_ISL_13487265
EPI_ISL_9654790
EPI_ISL_13487239
EPI_ISL_13487283
EPI_ISL_13487252
EPI_ISL_13487248
EPI_ISL_13487247
EPI_ISL_13487246
EPI_ISL_13487245
EPI_ISL_13487251
EPI_ISL_13487250
EPI_ISL_13487254
EPI_ISL_13487253
EPI_ISL_13487280
EPI_ISL_13487240
EPI_ISL_13487282
EPI_ISL_13487281
EPI_ISL_13487244
EPI_ISL_13487243
EPI_ISL_13487269
EPI_ISL_13487267
EPI_ISL_13487273
EPI_ISL_13487272
EPI_ISL_13487270
EPI_ISL_13487259
EPI_ISL_13487258
EPI_ISL_9658590
EPI_ISL_13487257
EPI_ISL_9661690
EPI_ISL_9659690
EPI_ISL_9659890
EPI_ISL_10950658
EPI_ISL_11252365
EPI_ISL_13487260
EPI_ISL_13487263
EPI_ISL_13487355
EPI_ISL_13487357
EPI_ISL_13487351
EPI_ISL_13487377
EPI_ISL_13487397
EPI_ISL_13487402
EPI_ISL_13487403
EPI_ISL_13487395
EPI_ISL_13487400
EPI_ISL_13487401
EPI_ISL_13487325
EPI_ISL_13487329
EPI_ISL_13487328
EPI_ISL_13487295
EPI_ISL_13487294
EPI_ISL_13487332
EPI_ISL_13487331
EPI_ISL_13487330
EPI_ISL_13487296
EPI_ISL_13487314
EPI_ISL_9137590
EPI_ISL_13487313
EPI_ISL_13487312
EPI_ISL_13487311
EPI_ISL_13487318
EPI_ISL_13487316
EPI_ISL_13487315
EPI_ISL_13487319
EPI_ISL_13487347
EPI_ISL_13487320
EPI_ISL_13487339
EPI_ISL_13487344
EPI_ISL_13487341
EPI_ISL_13487422
EPI_ISL_13487530
EPI_ISL_13487651
EPI_ISL_13487560
EPI_ISL_13487444
EPI_ISL_13487438
EPI_ISL_13487653
EPI_ISL_13487442
EPI_ISL_13487440
EPI_ISL_13487504
EPI_ISL_13487509
EPI_ISL_12622663
EPI_ISL_12622871
EPI_ISL_12627181
EPI_ISL_12541368
EPI_ISL_13487486
EPI_ISL_10377576
EPI_ISL_10377567
EPI_ISL_12589973
EPI_ISL_10298164
EPI_ISL_12707149
EPI_ISL_12707158
EPI_ISL_12707055
EPI_ISL_12722172
EPI_ISL_12711051
EPI_ISL_12722470
EPI_ISL_12722362
EPI_ISL_12722586
EPI_ISL_12255490
EPI_ISL_12255590
EPI_ISL_12255790
EPI_ISL_12266153
EPI_ISL_12707779
EPI_ISL_12256090
EPI_ISL_12034626
EPI_ISL_12303853
EPI_ISL_12497333
EPI_ISL_12450399
EPI_ISL_12466368
EPI_ISL_12266663
EPI_ISL_13432753
EPI_ISL_13487406
EPI_ISL_13487368
EPI_ISL_13487366
EPI_ISL_13487358
EPI_ISL_13487360
EPI_ISL_13487365
EPI_ISL_13487364
EPI_ISL_12033579
EPI_ISL_13487424
EPI_ISL_13487427
EPI_ISL_13487394
EPI_ISL_12588946
EPI_ISL_13487426
EPI_ISL_13487429
EPI_ISL_13487378
EPI_ISL_13487411
EPI_ISL_13487417
EPI_ISL_13529554
EPI_ISL_13487432
EPI_ISL_13487382
EPI_ISL_13487387
EPI_ISL_10103258
EPI_ISL_13487420
EPI_ISL_13487433
EPI_ISL_13487386
EPI_ISL_13487385
EPI_ISL_12301490
EPI_ISL_12323790
EPI_ISL_13487565
EPI_ISL_13487553
EPI_ISL_13487491
EPI_ISL_12450190
EPI_ISL_12450290
EPI_ISL_12451090
EPI_ISL_13433454
EPI_ISL_12450690
EPI_ISL_13487626
EPI_ISL_13488149
EPI_ISL_13487625
EPI_ISL_13487636
EPI_ISL_12426590
EPI_ISL_12466590
EPI_ISL_12466690
EPI_ISL_12466290
EPI_ISL_12722242
EPI_ISL_9016490
EPI_ISL_10657327
EPI_ISL_10657627
EPI_ISL_12239236
EPI_ISL_12239136
EPI_ISL_11745391
EPI_ISL_10651027
EPI_ISL_13487488
EPI_ISL_13487487
EPI_ISL_11010058
EPI_ISL_13487477
EPI_ISL_13487482
EPI_ISL_13487481
EPI_ISL_13487485
EPI_ISL_13487694
EPI_ISL_13487473
EPI_ISL_13487449
EPI_ISL_13487448
EPI_ISL_13487452
EPI_ISL_13487451
EPI_ISL_13487475
EPI_ISL_13487527
EPI_ISL_13487456
EPI_ISL_13487461
EPI_ISL_13487460
EPI_ISL_13487462
EPI_ISL_12595542
EPI_ISL_13487501
EPI_ISL_13487531
EPI_ISL_13487500
EPI_ISL_13487505
EPI_ISL_13487502
EPI_ISL_13487506
EPI_ISL_13487767
EPI_ISL_13487688
EPI_ISL_13487714
EPI_ISL_13487703
EPI_ISL_13487701
EPI_ISL_13487764
EPI_ISL_13487742
EPI_ISL_13487756
EPI_ISL_11011358
EPI_ISL_11760930
EPI_ISL_13487864
EPI_ISL_13487946
EPI_ISL_13488129
EPI_ISL_13487990
EPI_ISL_13488123
EPI_ISL_13488018
EPI_ISL_13487988
EPI_ISL_13487969
EPI_ISL_13487983
EPI_ISL_13487982
EPI_ISL_13487992
EPI_ISL_13488013
EPI_ISL_13487966
EPI_ISL_13488001
EPI_ISL_13488038
EPI_ISL_13488076
EPI_ISL_13488016
EPI_ISL_13488028
EPI_ISL_13488041
EPI_ISL_13488039
EPI_ISL_13488047
EPI_ISL_13488064
EPI_ISL_13488069
EPI_ISL_13488091
EPI_ISL_13488087
EPI_ISL_9971845
EPI_ISL_13488111
EPI_ISL_13488090
EPI_ISL_13488124
EPI_ISL_13488094
EPI_ISL_13488101
EPI_ISL_13488115
EPI_ISL_11760873
EPI_ISL_11745091
EPI_ISL_11760889
EPI_ISL_17168365
EPI_ISL_13488102
EPI_ISL_13488105
EPI_ISL_13488110
EPI_ISL_13488113
EPI_ISL_13488125
EPI_ISL_13488117
EPI_ISL_17168354
EPI_ISL_17168355
EPI_ISL_17168360
EPI_ISL_17168363
EPI_ISL_13488287
EPI_ISL_17168361
EPI_ISL_12507091
EPI_ISL_12503991
EPI_ISL_17168402
EPI_ISL_13488381
EPI_ISL_13488391
EPI_ISL_13488489
EPI_ISL_13488496
EPI_ISL_13488444
EPI_ISL_13488504
EPI_ISL_13488518
EPI_ISL_13488535
EPI_ISL_17168339
EPI_ISL_17168344
EPI_ISL_17168348
EPI_ISL_17168368
EPI_ISL_17168403
EPI_ISL_17168372
EPI_ISL_17168380
EPI_ISL_17168381
EPI_ISL_13488725
EPI_ISL_13488732
EPI_ISL_13488801
EPI_ISL_13488754
EPI_ISL_13488731
EPI_ISL_13488736
EPI_ISL_17168429
EPI_ISL_17168393
EPI_ISL_17168308
EPI_ISL_13488759
EPI_ISL_17168427
EPI_ISL_13488760
EPI_ISL_13488835
EPI_ISL_13488820
EPI_ISL_17168390
EPI_ISL_13488843
EPI_ISL_17168312
EPI_ISL_13489123
EPI_ISL_17168396
EPI_ISL_13488800
EPI_ISL_17168311
EPI_ISL_17168431
EPI_ISL_17168317
EPI_ISL_13488853
EPI_ISL_17168432
EPI_ISL_13488856
EPI_ISL_13489000
EPI_ISL_13488855
EPI_ISL_13489366
EPI_ISL_13489125
EPI_ISL_13489003
EPI_ISL_13488852
EPI_ISL_13488951
EPI_ISL_13488952
EPI_ISL_13488945
EPI_ISL_13489124
EPI_ISL_13488955
EPI_ISL_13489008
EPI_ISL_13488935
EPI_ISL_13488957
EPI_ISL_13489001
EPI_ISL_13489011
EPI_ISL_13489013
EPI_ISL_13489005
EPI_ISL_13489006
EPI_ISL_13489118
EPI_ISL_13489077
EPI_ISL_13489073
EPI_ISL_9946449
EPI_ISL_13489107
EPI_ISL_13489156
EPI_ISL_13489105
EPI_ISL_13489093
EPI_ISL_13489127
EPI_ISL_13489143
EPI_ISL_13489180
EPI_ISL_13489083
EPI_ISL_11011859
EPI_ISL_8372573
EPI_ISL_13489194
EPI_ISL_13489184
EPI_ISL_13489090
EPI_ISL_13489198
EPI_ISL_13489094
EPI_ISL_13489211
EPI_ISL_13489148
EPI_ISL_13489139
EPI_ISL_13489137
EPI_ISL_13489158
EPI_ISL_13489155
EPI_ISL_13489245
EPI_ISL_13489159
EPI_ISL_13489249
EPI_ISL_13489253
EPI_ISL_13489106
EPI_ISL_13489109
EPI_ISL_13489112
EPI_ISL_13489305
EPI_ISL_13489101
EPI_ISL_13489291
EPI_ISL_13489136
EPI_ISL_13489294
EPI_ISL_13489131
EPI_ISL_13489130
EPI_ISL_13489116
EPI_ISL_13489135
EPI_ISL_13489354
EPI_ISL_13489122
EPI_ISL_13489358
EPI_ISL_13489311
EPI_ISL_13489310
EPI_ISL_13489370
EPI_ISL_13489304
EPI_ISL_13489205
EPI_ISL_13489300
EPI_ISL_13489312
EPI_ISL_13489212
EPI_ISL_13489315
EPI_ISL_13489193
EPI_ISL_13488979
EPI_ISL_13489027
EPI_ISL_13489028
EPI_ISL_13489033
EPI_ISL_13488975
EPI_ISL_13488972
EPI_ISL_13488977
EPI_ISL_13488962
EPI_ISL_13488982
EPI_ISL_13488980
EPI_ISL_13489274
EPI_ISL_13488963
EPI_ISL_13488969
EPI_ISL_13489020
EPI_ISL_13488966
EPI_ISL_13488965
EPI_ISL_13488971
EPI_ISL_13488970
EPI_ISL_13489049
EPI_ISL_13489054
EPI_ISL_13488984
EPI_ISL_13488985
EPI_ISL_13488986
EPI_ISL_13489040
EPI_ISL_9917948
EPI_ISL_9917811
EPI_ISL_8630854
EPI_ISL_10208458
EPI_ISL_13489046
EPI_ISL_13489336
EPI_ISL_9917901
EPI_ISL_13489224
EPI_ISL_9927341
EPI_ISL_13489255
EPI_ISL_13489239
EPI_ISL_13489246
EPI_ISL_13488911
EPI_ISL_13488916
EPI_ISL_13488913
EPI_ISL_13488915
EPI_ISL_13488914
EPI_ISL_13488919
EPI_ISL_9917793
EPI_ISL_13488898
EPI_ISL_13488896
EPI_ISL_13488904
EPI_ISL_13488895
EPI_ISL_9917770
EPI_ISL_13488888
EPI_ISL_13488894
EPI_ISL_13488858
EPI_ISL_9919946
EPI_ISL_13496155
EPI_ISL_10298150
EPI_ISL_13780955
EPI_ISL_13488937
EPI_ISL_9917604
EPI_ISL_13489377
EPI_ISL_13488942
EPI_ISL_13488940
EPI_ISL_13489387
EPI_ISL_13489411
EPI_ISL_13488880
EPI_ISL_13489391
EPI_ISL_13489395
EPI_ISL_13489397
EPI_ISL_13489390
EPI_ISL_13489379
EPI_ISL_13489463
EPI_ISL_13489384
EPI_ISL_13489380
EPI_ISL_10298135
EPI_ISL_13489451
EPI_ISL_13489471
EPI_ISL_13489449
EPI_ISL_8630765
EPI_ISL_8977461
EPI_ISL_13488918
EPI_ISL_13489186
EPI_ISL_13489418
EPI_ISL_9917560
EPI_ISL_13489473
EPI_ISL_8977469
EPI_ISL_8977458
EPI_ISL_9549244
EPI_ISL_9549253
EPI_ISL_10298137
EPI_ISL_9918186
EPI_ISL_10298172
EPI_ISL_12589091
EPI_ISL_10298117
EPI_ISL_12588991
EPI_ISL_9549456
EPI_ISL_13488867
EPI_ISL_12594891
EPI_ISL_13489435
EPI_ISL_13489443
EPI_ISL_13489408
EPI_ISL_13489499
EPI_ISL_13489452
EPI_ISL_13489453
EPI_ISL_13489456
EPI_ISL_13488900
EPI_ISL_13489535
EPI_ISL_13489532
EPI_ISL_13489526
EPI_ISL_10298053
EPI_ISL_13489528
EPI_ISL_13489497
EPI_ISL_10298068
EPI_ISL_13488906
EPI_ISL_9910917
EPI_ISL_13489423
EPI_ISL_13489426
EPI_ISL_13489431
EPI_ISL_13489427
EPI_ISL_13489430
EPI_ISL_13489414
EPI_ISL_13489422
EPI_ISL_13489421
EPI_ISL_13489183
EPI_ISL_13488857
EPI_ISL_13489439
EPI_ISL_13489441
EPI_ISL_13489505
EPI_ISL_13489436
EPI_ISL_13489440
EPI_ISL_13489506
EPI_ISL_13489503
EPI_ISL_13489524
EPI_ISL_13489516
EPI_ISL_13489476
EPI_ISL_13489460
EPI_ISL_13489484
EPI_ISL_9910570
EPI_ISL_13489078
EPI_ISL_13489068
EPI_ISL_13489067
EPI_ISL_13488991
EPI_ISL_13488997
EPI_ISL_13488988
EPI_ISL_13489081
EPI_ISL_13488999
EPI_ISL_13489307
EPI_ISL_13489302
EPI_ISL_13489319
EPI_ISL_13489324
EPI_ISL_13489153
EPI_ISL_13489334
EPI_ISL_13489031
EPI_ISL_13489149
EPI_ISL_13489151
EPI_ISL_13489019
EPI_ISL_13489138
EPI_ISL_13489016
EPI_ISL_13489172
EPI_ISL_13489163
EPI_ISL_10222258
EPI_ISL_9549625
EPI_ISL_10223558
EPI_ISL_13489289
EPI_ISL_13489041
EPI_ISL_13488860
EPI_ISL_13489162
EPI_ISL_13489048
EPI_ISL_13489169
EPI_ISL_13489283
EPI_ISL_13489284
EPI_ISL_13489167
EPI_ISL_12618491
EPI_ISL_13489285
EPI_ISL_13489166
EPI_ISL_13489286
EPI_ISL_13489229
EPI_ISL_12621991
EPI_ISL_13489225
EPI_ISL_13489346
EPI_ISL_13489226
EPI_ISL_12622091
EPI_ISL_12622791
EPI_ISL_12622691
EPI_ISL_12622991
EPI_ISL_12622891
EPI_ISL_13489347
EPI_ISL_13489227
EPI_ISL_13489108
EPI_ISL_13489228
EPI_ISL_13489349
EPI_ISL_12627191
EPI_ISL_9549769
EPI_ISL_13489110
EPI_ISL_13489232
EPI_ISL_13489353
EPI_ISL_13488956
EPI_ISL_13489234
EPI_ISL_10227558
EPI_ISL_13489355
EPI_ISL_13488960
EPI_ISL_13489356
EPI_ISL_13489113
EPI_ISL_13489350
EPI_ISL_13489230
EPI_ISL_13489351
EPI_ISL_13489231
EPI_ISL_11011858
EPI_ISL_11011877
EPI_ISL_11247555
EPI_ISL_11247553
EPI_ISL_11247566
EPI_ISL_10707356
EPI_ISL_10707357
EPI_ISL_12641291
EPI_ISL_12642791
EPI_ISL_13489352
EPI_ISL_13489218
EPI_ISL_12644291
EPI_ISL_13489339
EPI_ISL_8023234
EPI_ISL_13488947
EPI_ISL_12652591
EPI_ISL_13489219
EPI_ISL_13489337
EPI_ISL_13489340
EPI_ISL_13489217
EPI_ISL_13489103
EPI_ISL_13489338
EPI_ISL_13489342
EPI_ISL_13489343
EPI_ISL_13489100
EPI_ISL_13489129
EPI_ISL_13489341
EPI_ISL_13489128
EPI_ISL_13489126
EPI_ISL_13489009
EPI_ISL_13488877
EPI_ISL_13489374
EPI_ISL_13489119
EPI_ISL_13488859
EPI_ISL_13488981
EPI_ISL_13488876
EPI_ISL_13488879
EPI_ISL_13488882
EPI_ISL_13488881
EPI_ISL_13488865
EPI_ISL_13488864
EPI_ISL_13488863
EPI_ISL_13488983
EPI_ISL_13488869
EPI_ISL_13488866
EPI_ISL_13488872
EPI_ISL_13488931
EPI_ISL_13488934
EPI_ISL_13488939
EPI_ISL_13488936
EPI_ISL_13488920
EPI_ISL_13488924
EPI_ISL_13488922
EPI_ISL_13488921
EPI_ISL_13488926
EPI_ISL_13488929
EPI_ISL_13488941
EPI_ISL_13488943
EPI_ISL_13488949
EPI_ISL_13488948
EPI_ISL_11033158
EPI_ISL_13488422
EPI_ISL_13488897
EPI_ISL_13488899
EPI_ISL_13488887
EPI_ISL_13488886
EPI_ISL_13488893
EPI_ISL_13488892
EPI_ISL_9880438
EPI_ISL_13488012
EPI_ISL_13488055
EPI_ISL_11680879
EPI_ISL_11680878
EPI_ISL_11680867
EPI_ISL_11680866
EPI_ISL_11680861
EPI_ISL_11680857
EPI_ISL_11680864
EPI_ISL_11680860
EPI_ISL_13488146
EPI_ISL_11680948
EPI_ISL_12706991
EPI_ISL_12707991
EPI_ISL_12757091
EPI_ISL_12706891
EPI_ISL_11680959
EPI_ISL_11680883
EPI_ISL_11680947
EPI_ISL_11680933
EPI_ISL_11680957
EPI_ISL_11680953
EPI_ISL_10553651
EPI_ISL_12710991
EPI_ISL_12711091
EPI_ISL_13488120
EPI_ISL_13488108
EPI_ISL_12722191
EPI_ISL_13488184
EPI_ISL_13488186
EPI_ISL_13488187
EPI_ISL_13259069
EPI_ISL_13488130
EPI_ISL_13488158
EPI_ISL_13488168
EPI_ISL_13488148
EPI_ISL_13488153
EPI_ISL_13487901
EPI_ISL_13488157
EPI_ISL_13487800
EPI_ISL_11253588
EPI_ISL_10817827
EPI_ISL_10817927
EPI_ISL_12785891
EPI_ISL_9880139
EPI_ISL_13487807
EPI_ISL_13487822
EPI_ISL_13487825
EPI_ISL_13487817
EPI_ISL_13487772
EPI_ISL_13487877
EPI_ISL_13487831
EPI_ISL_13487670
EPI_ISL_13487603
EPI_ISL_13487849
EPI_ISL_13487618
EPI_ISL_17179769
EPI_ISL_17179767
EPI_ISL_17179783
EPI_ISL_17179803
EPI_ISL_17179828
EPI_ISL_13488739
EPI_ISL_13488827
EPI_ISL_13488689
EPI_ISL_13488698
EPI_ISL_13488584
EPI_ISL_13488697
EPI_ISL_13488579
EPI_ISL_13488699
EPI_ISL_13488567
EPI_ISL_13488686
EPI_ISL_13488586
EPI_ISL_13488585
EPI_ISL_12896991
EPI_ISL_12856891
EPI_ISL_12857691
EPI_ISL_12859091
EPI_ISL_13487744
EPI_ISL_12857891
EPI_ISL_12858491
EPI_ISL_12858691
EPI_ISL_12858991
EPI_ISL_13488568
EPI_ISL_12857191
EPI_ISL_13488687
EPI_ISL_13488565
EPI_ISL_13488471
EPI_ISL_13488696
EPI_ISL_13488694
EPI_ISL_17180047
EPI_ISL_13488660
EPI_ISL_13488662
EPI_ISL_13488661
EPI_ISL_13488540
EPI_ISL_13488645
EPI_ISL_13488523
EPI_ISL_13488643
EPI_ISL_13488522
EPI_ISL_13488531
EPI_ISL_13488528
EPI_ISL_12873791
EPI_ISL_13488648
EPI_ISL_13488527
EPI_ISL_13488647
EPI_ISL_13488646
EPI_ISL_10871127
EPI_ISL_12881291
EPI_ISL_13488525
EPI_ISL_13488652
EPI_ISL_13488651
EPI_ISL_13488679
EPI_ISL_17180139
EPI_ISL_13488678
EPI_ISL_13488683
EPI_ISL_17180182
EPI_ISL_17180160
EPI_ISL_13488673
EPI_ISL_13488671
EPI_ISL_13488513
EPI_ISL_13488728
EPI_ISL_17180216
EPI_ISL_17180231
EPI_ISL_13488638
EPI_ISL_13488511
EPI_ISL_13488510
EPI_ISL_13488752
EPI_ISL_13488517
EPI_ISL_13488516
EPI_ISL_13488746
EPI_ISL_13488741
EPI_ISL_13488743
EPI_ISL_13488620
EPI_ISL_13488747
EPI_ISL_13488745
EPI_ISL_13488750
EPI_ISL_13488810
EPI_ISL_13488809
EPI_ISL_13488711
EPI_ISL_17180311
EPI_ISL_17180313
EPI_ISL_13488340
EPI_ISL_13488450
EPI_ISL_13488454
EPI_ISL_17180366
EPI_ISL_10311058
EPI_ISL_13488365
EPI_ISL_13488364
EPI_ISL_13488363
EPI_ISL_13487731
EPI_ISL_13488242
EPI_ISL_13488350
EPI_ISL_12927891
EPI_ISL_13488226
EPI_ISL_17180449
EPI_ISL_13488467
EPI_ISL_13488466
EPI_ISL_13488224
EPI_ISL_13488349
EPI_ISL_13488351
EPI_ISL_17180514
EPI_ISL_17180537
EPI_ISL_13488230
EPI_ISL_17180551
EPI_ISL_17180679
EPI_ISL_17180803
EPI_ISL_13488425
EPI_ISL_13488304
EPI_ISL_13488429
EPI_ISL_17180831
EPI_ISL_13488308
EPI_ISL_12960191
EPI_ISL_13488428
EPI_ISL_13488427
EPI_ISL_13488379
EPI_ISL_17180864
EPI_ISL_17179753
EPI_ISL_13488494
EPI_ISL_13488267
EPI_ISL_13488248
EPI_ISL_13488247
EPI_ISL_13488368
EPI_ISL_13488246
EPI_ISL_13488488
EPI_ISL_13488376
EPI_ISL_13488367
EPI_ISL_13488373
EPI_ISL_13488284
EPI_ISL_13488389
EPI_ISL_13488394
EPI_ISL_13487923
EPI_ISL_13487910
EPI_ISL_13487919
EPI_ISL_13487918
EPI_ISL_13487948
EPI_ISL_13488122
EPI_ISL_13487932
EPI_ISL_13487908
EPI_ISL_13487938
EPI_ISL_13488062
EPI_ISL_13487897
EPI_ISL_13487895
EPI_ISL_13488197
EPI_ISL_13488195
EPI_ISL_13488074
EPI_ISL_13487961
EPI_ISL_13487960
EPI_ISL_13488024
EPI_ISL_13487951
EPI_ISL_13487950
EPI_ISL_13077691
EPI_ISL_13040891
EPI_ISL_13040991
EPI_ISL_13042991
EPI_ISL_13042791
EPI_ISL_13044691
EPI_ISL_13044791
EPI_ISL_13487956
EPI_ISL_13487955
EPI_ISL_13487559
EPI_ISL_13487985
EPI_ISL_13488164
EPI_ISL_13488043
EPI_ISL_13488162
EPI_ISL_13488161
EPI_ISL_13487977
EPI_ISL_13487981
EPI_ISL_13488036
EPI_ISL_13487980
EPI_ISL_13488035
EPI_ISL_13488154
EPI_ISL_13487823
EPI_ISL_13487702
EPI_ISL_13487821
EPI_ISL_13487648
EPI_ISL_13487579
EPI_ISL_13487642
EPI_ISL_13487641
EPI_ISL_13487887
EPI_ISL_13487646
EPI_ISL_17180997
EPI_ISL_17181001
EPI_ISL_17180833
EPI_ISL_13487766
EPI_ISL_13487649
EPI_ISL_12788590
EPI_ISL_13487632
EPI_ISL_13487754
EPI_ISL_13487874
EPI_ISL_13487631
EPI_ISL_13487637
EPI_ISL_13487635
EPI_ISL_13487755
EPI_ISL_13487634
EPI_ISL_13487638
EPI_ISL_13487666
EPI_ISL_13487786
EPI_ISL_13487663
EPI_ISL_13487788
EPI_ISL_13487673
EPI_ISL_13487672
EPI_ISL_13487655
EPI_ISL_13487775
EPI_ISL_13487774
EPI_ISL_13487652
EPI_ISL_13487658
EPI_ISL_13487778
EPI_ISL_13487662
EPI_ISL_13487661
EPI_ISL_13487660
EPI_ISL_13487602
EPI_ISL_13487843
EPI_ISL_13487608
EPI_ISL_13487607
EPI_ISL_13487848
EPI_ISL_13487830
EPI_ISL_13487726
EPI_ISL_13487835
EPI_ISL_13487622
EPI_ISL_13487838
EPI_ISL_13487837
EPI_ISL_13487836
EPI_ISL_13487863
EPI_ISL_13487862
EPI_ISL_13487740
EPI_ISL_13487745
EPI_ISL_13259778
EPI_ISL_13487624
EPI_ISL_13487871
EPI_ISL_13487852
EPI_ISL_13487850
EPI_ISL_13487857
EPI_ISL_13487613
EPI_ISL_13487854
EPI_ISL_13487858
EPI_ISL_13487570
EPI_ISL_13487497
EPI_ISL_13487237
EPI_ISL_13487235
EPI_ISL_13487567
EPI_ISL_13487569
EPI_ISL_13487572
EPI_ISL_13487556
EPI_ISL_13487558
EPI_ISL_13487227
EPI_ISL_13487214
EPI_ISL_13487576
EPI_ISL_13487216
EPI_ISL_13487522
EPI_ISL_13487520
EPI_ISL_13487525
EPI_ISL_13487510
EPI_ISL_13487524
EPI_ISL_13487512
EPI_ISL_13487516
EPI_ISL_13487544
EPI_ISL_13487548
EPI_ISL_13487552
EPI_ISL_13487551
EPI_ISL_13487534
EPI_ISL_13487536
EPI_ISL_13487539
EPI_ISL_13487540
EPI_ISL_13487507
EPI_ISL_13118091
EPI_ISL_13122391
EPI_ISL_13122491
EPI_ISL_12214136
EPI_ISL_13144891
EPI_ISL_13149691
EPI_ISL_17179896
EPI_ISL_13198691
EPI_ISL_17180660
EPI_ISL_9858891
EPI_ISL_9858651
EPI_ISL_9858752
EPI_ISL_9858634
EPI_ISL_9858508
EPI_ISL_9858501
EPI_ISL_9858900
EPI_ISL_9858714
EPI_ISL_9858962
EPI_ISL_9858957
EPI_ISL_9858945
EPI_ISL_9858460
EPI_ISL_9859005
EPI_ISL_17180424
EPI_ISL_13255191
EPI_ISL_13254391
EPI_ISL_13254891
EPI_ISL_13255891
EPI_ISL_13255091
EPI_ISL_13256091
EPI_ISL_13256491
EPI_ISL_13256591
EPI_ISL_13263691
EPI_ISL_13263891
EPI_ISL_13291391
EPI_ISL_12329891
EPI_ISL_11101627
EPI_ISL_12331591
EPI_ISL_12238391
EPI_ISL_12238491
EPI_ISL_12214291
EPI_ISL_13491615
EPI_ISL_13491614
EPI_ISL_13491616
EPI_ISL_12789578
EPI_ISL_12789579
EPI_ISL_13491618
EPI_ISL_13491626
EPI_ISL_13491624
EPI_ISL_13491625
EPI_ISL_13491622
EPI_ISL_13491623
EPI_ISL_13491620
EPI_ISL_13491621
EPI_ISL_13491619
EPI_ISL_13491617
EPI_ISL_13780757
EPI_ISL_12229136
EPI_ISL_12229336
EPI_ISL_13529357
EPI_ISL_9804250
EPI_ISL_13432757
EPI_ISL_9804287
EPI_ISL_9804526
EPI_ISL_9804541
EPI_ISL_10695439
EPI_ISL_17180824
EPI_ISL_17180781
EPI_ISL_17180518
EPI_ISL_17180429
EPI_ISL_17179853
EPI_ISL_9764514
EPI_ISL_10330363
EPI_ISL_13053534
EPI_ISL_17180710
EPI_ISL_9763716
EPI_ISL_17179963
EPI_ISL_17180548
EPI_ISL_13260167
EPI_ISL_13260086
EPI_ISL_7872191
EPI_ISL_17180872
EPI_ISL_10714168
EPI_ISL_17180076
EPI_ISL_10553658
EPI_ISL_10600358
EPI_ISL_17180767
EPI_ISL_17180274
EPI_ISL_17180494
EPI_ISL_17180179
EPI_ISL_17180183
EPI_ISL_17180221
EPI_ISL_17180348
EPI_ISL_17179962
EPI_ISL_10657268
EPI_ISL_10563458
EPI_ISL_11255639
EPI_ISL_10708268
EPI_ISL_11249639
EPI_ISL_17180261
EPI_ISL_17180626
EPI_ISL_17180136
EPI_ISL_17180153
EPI_ISL_12627235
EPI_ISL_17180989
EPI_ISL_12722435
EPI_ISL_9712369
EPI_ISL_17180580
EPI_ISL_17179870
EPI_ISL_17179761
EPI_ISL_9710382
EPI_ISL_11250239
EPI_ISL_9712402
EPI_ISL_11199627
EPI_ISL_11199727
EPI_ISL_11200027
EPI_ISL_11201327
EPI_ISL_11201627
EPI_ISL_11203527
EPI_ISL_11204227
EPI_ISL_10695458
EPI_ISL_9702034
EPI_ISL_11206027
EPI_ISL_17180594
EPI_ISL_11207127
EPI_ISL_10635358
EPI_ISL_10636958
EPI_ISL_12462418
EPI_ISL_9703686
EPI_ISL_9703708
EPI_ISL_9684279
EPI_ISL_9684266
EPI_ISL_9684380
EPI_ISL_9684383
EPI_ISL_9684171
EPI_ISL_9685142
EPI_ISL_9684173
EPI_ISL_9684043
EPI_ISL_9684181
EPI_ISL_10708258
EPI_ISL_9685092
EPI_ISL_9683905
EPI_ISL_9683924
EPI_ISL_9684924
EPI_ISL_9684952
EPI_ISL_9684831
EPI_ISL_9674920
EPI_ISL_9684741
EPI_ISL_9684531
EPI_ISL_9684525
EPI_ISL_9684527
EPI_ISL_9684405
EPI_ISL_9684759
EPI_ISL_9684688
EPI_ISL_9664539
EPI_ISL_9664557
EPI_ISL_9684868
EPI_ISL_9684668
EPI_ISL_9654889
EPI_ISL_9654881
EPI_ISL_9654880
EPI_ISL_9664472
EPI_ISL_9664486
EPI_ISL_9664483
EPI_ISL_9664016
EPI_ISL_9664267
EPI_ISL_9658522
EPI_ISL_9664087
EPI_ISL_11227427
EPI_ISL_9658545
EPI_ISL_9659640
EPI_ISL_9660870
EPI_ISL_9661602
EPI_ISL_9661601
EPI_ISL_9661883
EPI_ISL_9661894
EPI_ISL_9660576
EPI_ISL_9661790
EPI_ISL_9661563
EPI_ISL_9659489
EPI_ISL_9663977
EPI_ISL_12238968
EPI_ISL_12238568
EPI_ISL_12239268
EPI_ISL_13261786
EPI_ISL_12239668
EPI_ISL_9659372
EPI_ISL_9660275
EPI_ISL_9659269
EPI_ISL_9661215
EPI_ISL_9661476
EPI_ISL_9660261
EPI_ISL_9662574
EPI_ISL_9654838
EPI_ISL_9710358
EPI_ISL_11249227
EPI_ISL_11249727
EPI_ISL_11249927
EPI_ISL_11250027
EPI_ISL_11201701
EPI_ISL_11205201
EPI_ISL_11250227
EPI_ISL_10761166
EPI_ISL_9654872
EPI_ISL_8544191
EPI_ISL_8545791
EPI_ISL_12173258
EPI_ISL_12172958
EPI_ISL_12182558
EPI_ISL_13780759
EPI_ISL_12466351
EPI_ISL_12202558
EPI_ISL_12202658
EPI_ISL_9654086
EPI_ISL_11202258
EPI_ISL_13262135
EPI_ISL_13262248
EPI_ISL_13262353
EPI_ISL_13494241
EPI_ISL_8715791
EPI_ISL_9654806
EPI_ISL_13494616
EPI_ISL_13494214
EPI_ISL_12255458
EPI_ISL_12256058
EPI_ISL_12303258
EPI_ISL_8815591
EPI_ISL_12266758
EPI_ISL_12272958
EPI_ISL_12273158
EPI_ISL_17183145
EPI_ISL_12273758
EPI_ISL_17183143
EPI_ISL_17183121
EPI_ISL_17183124
EPI_ISL_17183132
EPI_ISL_17183188
EPI_ISL_17183106
EPI_ISL_17183185
EPI_ISL_17183115
EPI_ISL_17183197
EPI_ISL_17183196
EPI_ISL_17183203
EPI_ISL_17183211
EPI_ISL_17183152
EPI_ISL_17183140
EPI_ISL_17183119
EPI_ISL_17183142
EPI_ISL_17183148
EPI_ISL_17183146
EPI_ISL_17183159
EPI_ISL_17183118
EPI_ISL_17183191
EPI_ISL_17183113
EPI_ISL_17183195
EPI_ISL_17183122
EPI_ISL_17183192
EPI_ISL_17183129
EPI_ISL_17183117
EPI_ISL_17183199
EPI_ISL_17183187
EPI_ISL_17183183
EPI_ISL_17183109
EPI_ISL_17183189
EPI_ISL_17183198
EPI_ISL_17183108
EPI_ISL_17183107
EPI_ISL_17183120
EPI_ISL_17183186
EPI_ISL_17183182
EPI_ISL_17183127
EPI_ISL_17183181
EPI_ISL_17183180
EPI_ISL_17183184
EPI_ISL_17183112
EPI_ISL_17183110
EPI_ISL_17183111
EPI_ISL_17183116
EPI_ISL_13494217
EPI_ISL_17183114
EPI_ISL_17183123
EPI_ISL_17183193
EPI_ISL_17183194
EPI_ISL_17183190
EPI_ISL_17183126
EPI_ISL_17183125
EPI_ISL_17183128
EPI_ISL_17183135
EPI_ISL_17183154
EPI_ISL_17183133
EPI_ISL_17183134
EPI_ISL_17183164
EPI_ISL_17183210
EPI_ISL_17183139
EPI_ISL_17183147
EPI_ISL_17183138
EPI_ISL_17183209
EPI_ISL_17183215
EPI_ISL_17183168
EPI_ISL_17183170
EPI_ISL_17183150
EPI_ISL_17183151
EPI_ISL_17183173
EPI_ISL_17183144
EPI_ISL_17183141
EPI_ISL_17183158
EPI_ISL_17183156
EPI_ISL_17183153
EPI_ISL_17183155
EPI_ISL_17183200
EPI_ISL_17183208
EPI_ISL_17183160
EPI_ISL_17183212
EPI_ISL_17183207
EPI_ISL_17183206
EPI_ISL_17183205
EPI_ISL_17183201
EPI_ISL_17183163
EPI_ISL_17183167
EPI_ISL_17183169
EPI_ISL_17183136
EPI_ISL_17183166
EPI_ISL_17183204
EPI_ISL_17183165
EPI_ISL_17183161
EPI_ISL_17183202
EPI_ISL_17183177
EPI_ISL_13494525
EPI_ISL_17183162
EPI_ISL_13494213
EPI_ISL_13494211
EPI_ISL_17183179
EPI_ISL_13494582
EPI_ISL_13494661
EPI_ISL_17183178
EPI_ISL_17183176
EPI_ISL_17183213
EPI_ISL_17183171
EPI_ISL_17183131
EPI_ISL_17183175
EPI_ISL_17183130
EPI_ISL_13494583
EPI_ISL_17183174
EPI_ISL_13494584
EPI_ISL_17183172
EPI_ISL_12304258
EPI_ISL_12881542
EPI_ISL_11255739
EPI_ISL_12293858
EPI_ISL_13494588
EPI_ISL_13494297
EPI_ISL_12301658
EPI_ISL_12302158
EPI_ISL_13494299
EPI_ISL_13494298
EPI_ISL_13494288
EPI_ISL_13494239
EPI_ISL_13494290
EPI_ISL_13494226
EPI_ISL_13494258
EPI_ISL_13494257
EPI_ISL_13494256
EPI_ISL_13494252
EPI_ISL_13494261
EPI_ISL_13494244
EPI_ISL_13494278
EPI_ISL_13494284
EPI_ISL_13494283
EPI_ISL_13494307
EPI_ISL_13494271
EPI_ISL_13494696
EPI_ISL_13494734
EPI_ISL_13494853
EPI_ISL_13494840
EPI_ISL_13494887
EPI_ISL_13494888
EPI_ISL_13494932
EPI_ISL_13494938
EPI_ISL_13494928
EPI_ISL_13494989
EPI_ISL_13495031
EPI_ISL_13495014
EPI_ISL_13495030
EPI_ISL_12466251
EPI_ISL_13495022
EPI_ISL_13495174
EPI_ISL_13495218
EPI_ISL_13495217
EPI_ISL_13495240
EPI_ISL_13495231
EPI_ISL_13495243
EPI_ISL_13495249
EPI_ISL_13495313
EPI_ISL_13495370
EPI_ISL_12324258
EPI_ISL_12358058
EPI_ISL_13434660
EPI_ISL_9137491
EPI_ISL_12450258
EPI_ISL_17184815
EPI_ISL_17184849
EPI_ISL_17184827
EPI_ISL_17184843
EPI_ISL_17184888
EPI_ISL_17184906
EPI_ISL_17184831
EPI_ISL_17184834
EPI_ISL_17184839
EPI_ISL_17184837
EPI_ISL_17184830
EPI_ISL_17184818
EPI_ISL_17184832
EPI_ISL_17184910
EPI_ISL_17184822
EPI_ISL_17184806
EPI_ISL_17184819
EPI_ISL_17184829
EPI_ISL_17184824
EPI_ISL_17184826
EPI_ISL_17184913
EPI_ISL_12450658
EPI_ISL_17184942
EPI_ISL_17184878
EPI_ISL_17184911
EPI_ISL_12450558
EPI_ISL_12450458
EPI_ISL_12451058
EPI_ISL_17184873
EPI_ISL_17184887
EPI_ISL_17184867
EPI_ISL_17184893
EPI_ISL_17184891
EPI_ISL_17184901
EPI_ISL_17184957
EPI_ISL_17184969
EPI_ISL_10817664
EPI_ISL_17184951
EPI_ISL_17185047
EPI_ISL_17184955
EPI_ISL_17184959
EPI_ISL_17184952
EPI_ISL_17184794
EPI_ISL_17184797
EPI_ISL_17184808
EPI_ISL_17184798
EPI_ISL_17184795
EPI_ISL_17184796
EPI_ISL_17184793
EPI_ISL_17184804
EPI_ISL_17184802
EPI_ISL_17184792
EPI_ISL_17184805
EPI_ISL_17184807
EPI_ISL_17184801
EPI_ISL_17184800
EPI_ISL_17184811
EPI_ISL_17184812
EPI_ISL_17184941
EPI_ISL_17184937
EPI_ISL_17184810
EPI_ISL_17184949
EPI_ISL_17184945
EPI_ISL_17184946
EPI_ISL_17184833
EPI_ISL_17184838
EPI_ISL_17184904
EPI_ISL_17184869
EPI_ISL_17184905
EPI_ISL_17184868
EPI_ISL_17184898
EPI_ISL_17184903
EPI_ISL_17184877
EPI_ISL_17184871
EPI_ISL_17184870
EPI_ISL_17184813
EPI_ISL_17184885
EPI_ISL_17184897
EPI_ISL_17184886
EPI_ISL_17184884
EPI_ISL_17184896
EPI_ISL_17184883
EPI_ISL_17184820
EPI_ISL_12239042
EPI_ISL_12239542
EPI_ISL_17185004
EPI_ISL_17185086
EPI_ISL_17185009
EPI_ISL_17185006
EPI_ISL_17185087
EPI_ISL_17185099
EPI_ISL_17185082
EPI_ISL_17185093
EPI_ISL_17185022
EPI_ISL_17185016
EPI_ISL_17185095
EPI_ISL_17184994
EPI_ISL_17185064
EPI_ISL_17185280
EPI_ISL_17185245
EPI_ISL_17185248
EPI_ISL_12238442
EPI_ISL_17185258
EPI_ISL_17185242
EPI_ISL_17185246
EPI_ISL_17185251
EPI_ISL_17185243
EPI_ISL_17184856
EPI_ISL_17184852
EPI_ISL_17185253
EPI_ISL_17184857
EPI_ISL_17184859
EPI_ISL_17184854
EPI_ISL_17184853
EPI_ISL_13495477
EPI_ISL_17184855
EPI_ISL_17185266
EPI_ISL_17184864
EPI_ISL_13495479
EPI_ISL_17184865
EPI_ISL_17185260
EPI_ISL_17184866
EPI_ISL_17184862
EPI_ISL_13495480
EPI_ISL_17184863
EPI_ISL_17184860
EPI_ISL_17184861
EPI_ISL_13495483
EPI_ISL_17185191
EPI_ISL_17184918
EPI_ISL_17184919
EPI_ISL_13495484
EPI_ISL_17184915
EPI_ISL_17184917
EPI_ISL_13495485
EPI_ISL_17184924
EPI_ISL_13494312
EPI_ISL_17184925
EPI_ISL_17184921
EPI_ISL_13494447
EPI_ISL_17184926
EPI_ISL_13494555
EPI_ISL_17184920
EPI_ISL_17185216
EPI_ISL_17185226
EPI_ISL_13494320
EPI_ISL_17185227
EPI_ISL_13495490
EPI_ISL_13495488
EPI_ISL_17185234
EPI_ISL_17184879
EPI_ISL_17184835
EPI_ISL_17184874
EPI_ISL_17184876
EPI_ISL_17184841
EPI_ISL_17184836
EPI_ISL_17184914
EPI_ISL_17184846
EPI_ISL_17184907
EPI_ISL_17184912
EPI_ISL_17184872
EPI_ISL_17184875
EPI_ISL_17184889
EPI_ISL_17184845
EPI_ISL_17184844
EPI_ISL_17184847
EPI_ISL_17184848
EPI_ISL_17184842
EPI_ISL_17184882
EPI_ISL_17184881
EPI_ISL_17184840
EPI_ISL_17184816
EPI_ISL_17184880
EPI_ISL_17184817
EPI_ISL_17184814
EPI_ISL_17184899
EPI_ISL_17184825
EPI_ISL_17184892
EPI_ISL_17184902
EPI_ISL_17184894
EPI_ISL_17184821
EPI_ISL_17184895
EPI_ISL_17184828
EPI_ISL_17184890
EPI_ISL_17184823
EPI_ISL_17184908
EPI_ISL_17184909
EPI_ISL_17184900
EPI_ISL_17185302
EPI_ISL_17184950
EPI_ISL_17184954
EPI_ISL_17185314
EPI_ISL_17185276
EPI_ISL_17184956
EPI_ISL_17184953
EPI_ISL_17185295
EPI_ISL_17185296
EPI_ISL_17184958
EPI_ISL_17185007
EPI_ISL_17185008
EPI_ISL_17184961
EPI_ISL_11355327
EPI_ISL_17185014
EPI_ISL_17185018
EPI_ISL_17185010
EPI_ISL_17185019
EPI_ISL_17184960
EPI_ISL_17185015
EPI_ISL_17185011
EPI_ISL_17185012
EPI_ISL_13494362
EPI_ISL_17185029
EPI_ISL_17185020
EPI_ISL_17185024
EPI_ISL_17185026
EPI_ISL_17185023
EPI_ISL_17185027
EPI_ISL_17185039
EPI_ISL_17185021
EPI_ISL_17185033
EPI_ISL_17185037
EPI_ISL_17185035
EPI_ISL_17185036
EPI_ISL_17185031
EPI_ISL_17185032
EPI_ISL_17185153
EPI_ISL_17185155
EPI_ISL_17185030
EPI_ISL_17185150
EPI_ISL_17185043
EPI_ISL_17185045
EPI_ISL_17185048
EPI_ISL_17185042
EPI_ISL_17185049
EPI_ISL_17185044
EPI_ISL_17185040
EPI_ISL_17185055
EPI_ISL_17185070
EPI_ISL_17185081
EPI_ISL_17185083
EPI_ISL_17185052
EPI_ISL_17185071
EPI_ISL_12426568
EPI_ISL_17185080
EPI_ISL_17185077
EPI_ISL_17185072
EPI_ISL_17184938
EPI_ISL_17184934
EPI_ISL_17184935
EPI_ISL_17184930
EPI_ISL_17184940
EPI_ISL_17185129
EPI_ISL_17184998
EPI_ISL_17185167
EPI_ISL_17184943
EPI_ISL_17185168
EPI_ISL_17185128
EPI_ISL_17184996
EPI_ISL_17184997
EPI_ISL_17185123
EPI_ISL_17185163
EPI_ISL_17185161
EPI_ISL_17184966
EPI_ISL_17184963
EPI_ISL_17185174
EPI_ISL_17184971
EPI_ISL_17184973
EPI_ISL_17184978
EPI_ISL_17185148
EPI_ISL_17185171
EPI_ISL_17185249
EPI_ISL_17185107
EPI_ISL_17184975
EPI_ISL_17185152
EPI_ISL_17184989
EPI_ISL_17185156
EPI_ISL_17184986
EPI_ISL_17185159
EPI_ISL_17185154
EPI_ISL_17185108
EPI_ISL_17185158
EPI_ISL_17185101
EPI_ISL_17184983
EPI_ISL_17185105
EPI_ISL_17185116
EPI_ISL_17185305
EPI_ISL_13494570
EPI_ISL_17185112
EPI_ISL_17185114
EPI_ISL_17185259
EPI_ISL_17185301
EPI_ISL_17185315
EPI_ISL_17185244
EPI_ISL_17185317
EPI_ISL_17185250
EPI_ISL_17185303
EPI_ISL_17185269
EPI_ISL_17185309
EPI_ISL_17185306
EPI_ISL_17185267
EPI_ISL_17185277
EPI_ISL_17185311
EPI_ISL_17185313
EPI_ISL_13494359
EPI_ISL_13494432
EPI_ISL_17185312
EPI_ISL_17185275
EPI_ISL_17185209
EPI_ISL_17185290
EPI_ISL_17185207
EPI_ISL_17185205
EPI_ISL_17185217
EPI_ISL_17185288
EPI_ISL_17185287
EPI_ISL_17185289
EPI_ISL_17185281
EPI_ISL_17185211
EPI_ISL_17185213
EPI_ISL_17185228
EPI_ISL_17185229
EPI_ISL_17185224
EPI_ISL_17185190
EPI_ISL_17185235
EPI_ISL_17185238
EPI_ISL_17185222
EPI_ISL_17185223
EPI_ISL_17185230
EPI_ISL_17185183
EPI_ISL_17185197
EPI_ISL_17185236
EPI_ISL_17185231
EPI_ISL_17185199
EPI_ISL_17185088
EPI_ISL_17185091
EPI_ISL_17185090
EPI_ISL_17185092
EPI_ISL_17185089
EPI_ISL_17184799
EPI_ISL_17185001
EPI_ISL_17185002
EPI_ISL_17185003
EPI_ISL_17185005
EPI_ISL_17185000
EPI_ISL_17184791
EPI_ISL_17185084
EPI_ISL_17185085
EPI_ISL_17185098
EPI_ISL_17185017
EPI_ISL_12466458
EPI_ISL_17185028
EPI_ISL_17185013
EPI_ISL_17185094
EPI_ISL_13494358
EPI_ISL_17185097
EPI_ISL_13495606
EPI_ISL_13495591
EPI_ISL_17185096
EPI_ISL_13495574
EPI_ISL_17185025
EPI_ISL_12466858
EPI_ISL_17185038
EPI_ISL_17185046
EPI_ISL_17185034
EPI_ISL_17184929
EPI_ISL_17185041
EPI_ISL_17185058
EPI_ISL_17184809
EPI_ISL_17184928
EPI_ISL_17184803
EPI_ISL_17185053
EPI_ISL_17185059
EPI_ISL_17184939
EPI_ISL_17185057
EPI_ISL_17185054
EPI_ISL_17185056
EPI_ISL_17185050
EPI_ISL_17185051
EPI_ISL_17184933
EPI_ISL_17184936
EPI_ISL_17185065
EPI_ISL_17184931
EPI_ISL_17185060
EPI_ISL_17184932
EPI_ISL_17185068
EPI_ISL_17185069
EPI_ISL_17185066
EPI_ISL_17184968
EPI_ISL_17185132
EPI_ISL_17185067
EPI_ISL_17185078
EPI_ISL_17185061
EPI_ISL_17185073
EPI_ISL_17185062
EPI_ISL_17185063
EPI_ISL_17184948
EPI_ISL_17184944
EPI_ISL_17185079
EPI_ISL_17185120
EPI_ISL_17184947
EPI_ISL_17185122
EPI_ISL_17185075
EPI_ISL_17185127
EPI_ISL_17185125
EPI_ISL_17185247
EPI_ISL_17185076
EPI_ISL_17185124
EPI_ISL_17184962
EPI_ISL_17185255
EPI_ISL_17185074
EPI_ISL_17184965
EPI_ISL_17185131
EPI_ISL_17185126
EPI_ISL_17185240
EPI_ISL_17185135
EPI_ISL_17184977
EPI_ISL_17185241
EPI_ISL_17184964
EPI_ISL_17185121
EPI_ISL_17185139
EPI_ISL_17185134
EPI_ISL_17185142
EPI_ISL_17184967
EPI_ISL_17185138
EPI_ISL_17185136
EPI_ISL_17185256
EPI_ISL_17185130
EPI_ISL_17185257
EPI_ISL_17185137
EPI_ISL_17185147
EPI_ISL_17185252
EPI_ISL_17185254
EPI_ISL_17185268
EPI_ISL_17185133
EPI_ISL_17184858
EPI_ISL_17184976
EPI_ISL_17184979
EPI_ISL_17184970
EPI_ISL_17185149
EPI_ISL_17184850
EPI_ISL_17184974
EPI_ISL_17185145
EPI_ISL_17184972
EPI_ISL_17185146
EPI_ISL_17184851
EPI_ISL_13495647
EPI_ISL_17185141
EPI_ISL_17185144
EPI_ISL_17184988
EPI_ISL_13495644
EPI_ISL_17185262
EPI_ISL_17185143
EPI_ISL_13495696
EPI_ISL_17185263
EPI_ISL_17185273
EPI_ISL_13495709
EPI_ISL_17185264
EPI_ISL_17185261
EPI_ISL_13495694
EPI_ISL_13495707
EPI_ISL_17185265
EPI_ISL_17185151
EPI_ISL_17185140
EPI_ISL_13495695
EPI_ISL_17184985
EPI_ISL_13495708
EPI_ISL_17184984
EPI_ISL_17185279
EPI_ISL_13495714
EPI_ISL_17184987
EPI_ISL_17184980
EPI_ISL_17184981
EPI_ISL_13495722
EPI_ISL_17185274
EPI_ISL_17185157
EPI_ISL_17185278
EPI_ISL_17184982
EPI_ISL_17185169
EPI_ISL_17184993
EPI_ISL_17185270
EPI_ISL_17184995
EPI_ISL_17185285
EPI_ISL_17185271
EPI_ISL_12466568
EPI_ISL_17184992
EPI_ISL_17185272
EPI_ISL_17185164
EPI_ISL_17184999
EPI_ISL_17185283
EPI_ISL_17184991
EPI_ISL_17185166
EPI_ISL_17185284
EPI_ISL_17185299
EPI_ISL_17185165
EPI_ISL_17185282
EPI_ISL_17185179
EPI_ISL_17185292
EPI_ISL_17185286
EPI_ISL_17185297
EPI_ISL_17185293
EPI_ISL_17185181
EPI_ISL_17184990
EPI_ISL_17185178
EPI_ISL_17185160
EPI_ISL_17185176
EPI_ISL_17185198
EPI_ISL_17185316
EPI_ISL_17185162
EPI_ISL_17185177
EPI_ISL_13494337
EPI_ISL_17185180
EPI_ISL_17185173
EPI_ISL_17185175
EPI_ISL_17185172
EPI_ISL_17185298
EPI_ISL_17185182
EPI_ISL_17185310
EPI_ISL_17185201
EPI_ISL_17185170
EPI_ISL_17185291
EPI_ISL_17185189
EPI_ISL_17185294
EPI_ISL_17185185
EPI_ISL_17185196
EPI_ISL_17185186
EPI_ISL_17185194
EPI_ISL_17185195
EPI_ISL_17185208
EPI_ISL_17185187
EPI_ISL_17185188
EPI_ISL_17185308
EPI_ISL_17184916
EPI_ISL_17185184
EPI_ISL_17185300
EPI_ISL_17185192
EPI_ISL_17185193
EPI_ISL_17185203
EPI_ISL_17185104
EPI_ISL_17185307
EPI_ISL_17184922
EPI_ISL_17185304
EPI_ISL_17185318
EPI_ISL_17184923
EPI_ISL_17185204
EPI_ISL_17185237
EPI_ISL_17185206
EPI_ISL_17185219
EPI_ISL_17185212
EPI_ISL_17185200
EPI_ISL_17185215
EPI_ISL_17185220
EPI_ISL_17185119
EPI_ISL_17185202
EPI_ISL_17184927
EPI_ISL_17185221
EPI_ISL_17185218
EPI_ISL_17185210
EPI_ISL_17185100
EPI_ISL_17185214
EPI_ISL_17185106
EPI_ISL_17185109
EPI_ISL_17185117
EPI_ISL_17185115
EPI_ISL_17185102
EPI_ISL_17185103
EPI_ISL_17185118
EPI_ISL_17185225
EPI_ISL_17185239
EPI_ISL_17185233
EPI_ISL_17185113
EPI_ISL_17185110
EPI_ISL_17185111
EPI_ISL_17185232
EPI_ISL_13494458
EPI_ISL_12476958
EPI_ISL_9349891
EPI_ISL_13494425
EPI_ISL_12466668
EPI_ISL_13494456
EPI_ISL_12488458
EPI_ISL_13494334
EPI_ISL_9683958
EPI_ISL_12450268
EPI_ISL_9440791
EPI_ISL_12450568
EPI_ISL_13494330
EPI_ISL_13494452
EPI_ISL_13494580
EPI_ISL_13494561
EPI_ISL_13494357
EPI_ISL_13494477
EPI_ISL_12033542
EPI_ISL_12033642
EPI_ISL_10817968
EPI_ISL_13494476
EPI_ISL_13494474
EPI_ISL_13494352
EPI_ISL_13494360
EPI_ISL_13494345
EPI_ISL_13494471
EPI_ISL_13494539
EPI_ISL_13494528
EPI_ISL_13494531
EPI_ISL_13494530
EPI_ISL_13494527
EPI_ISL_13494523
EPI_ISL_13494559
EPI_ISL_13494317
EPI_ISL_13494552
EPI_ISL_13494426
EPI_ISL_13494553
EPI_ISL_13494550
EPI_ISL_13494546
EPI_ISL_13494548
EPI_ISL_13494544
EPI_ISL_13494547
EPI_ISL_13494424
EPI_ISL_13494422
EPI_ISL_13494421
EPI_ISL_13494605
EPI_ISL_13494541
EPI_ISL_13494519
EPI_ISL_13494518
EPI_ISL_13494501
EPI_ISL_13494377
EPI_ISL_13494509
EPI_ISL_13494506
EPI_ISL_13494379
EPI_ISL_13494500
EPI_ISL_13494373
EPI_ISL_13494488
EPI_ISL_13494372
EPI_ISL_13494489
EPI_ISL_13494370
EPI_ISL_13494397
EPI_ISL_13494371
EPI_ISL_13494395
EPI_ISL_13494399
EPI_ISL_13494386
EPI_ISL_13494385
EPI_ISL_13494392
EPI_ISL_13495879
EPI_ISL_13495873
EPI_ISL_13495871
EPI_ISL_13495908
EPI_ISL_13495932
EPI_ISL_13495900
EPI_ISL_13495901
EPI_ISL_13495930
EPI_ISL_13495931
EPI_ISL_13495933
EPI_ISL_13495969
EPI_ISL_13496049
EPI_ISL_13496104
EPI_ISL_13496116
EPI_ISL_13496114
EPI_ISL_13496091
EPI_ISL_13496221
EPI_ISL_13496255
EPI_ISL_13496253
EPI_ISL_9517895
EPI_ISL_13495421
EPI_ISL_13495423
EPI_ISL_13495200
EPI_ISL_13495202
EPI_ISL_13495208
EPI_ISL_13495204
EPI_ISL_9549516
EPI_ISL_11791558
EPI_ISL_13495197
EPI_ISL_13495315
EPI_ISL_13495198
EPI_ISL_13495274
EPI_ISL_9549549
EPI_ISL_13495235
EPI_ISL_13495270
EPI_ISL_13495273
EPI_ISL_13495263
EPI_ISL_13495276
EPI_ISL_13495268
EPI_ISL_13495258
EPI_ISL_13495293
EPI_ISL_13495498
EPI_ISL_13495290
EPI_ISL_9549470
EPI_ISL_9549478
EPI_ISL_13496319
EPI_ISL_13495281
EPI_ISL_13495284
EPI_ISL_13495277
EPI_ISL_13495279
EPI_ISL_13495341
EPI_ISL_13495221
EPI_ISL_13495210
EPI_ISL_13495226
EPI_ISL_13495225
EPI_ISL_13495227
EPI_ISL_13495211
EPI_ISL_13495252
EPI_ISL_13496364
EPI_ISL_13495214
EPI_ISL_13495215
EPI_ISL_13495219
EPI_ISL_13495251
EPI_ISL_13495244
EPI_ISL_13495247
EPI_ISL_13495236
EPI_ISL_13496438
EPI_ISL_12239011
EPI_ISL_11747558
EPI_ISL_13496195
EPI_ISL_13496196
EPI_ISL_13496189
EPI_ISL_13496402
EPI_ISL_13496281
EPI_ISL_13496160
EPI_ISL_13496280
EPI_ISL_13496284
EPI_ISL_9549822
EPI_ISL_9549850
EPI_ISL_13496148
EPI_ISL_9549821
EPI_ISL_13496298
EPI_ISL_13496179
EPI_ISL_13496295
EPI_ISL_13496289
EPI_ISL_13496175
EPI_ISL_13496287
EPI_ISL_13496288
EPI_ISL_12033942
EPI_ISL_12266911
EPI_ISL_8842868
EPI_ISL_9880339
EPI_ISL_10132266
EPI_ISL_11472127
EPI_ISL_9684791
EPI_ISL_13495545
EPI_ISL_13496330
EPI_ISL_13495544
EPI_ISL_13495660
EPI_ISL_13496201
EPI_ISL_13495424
EPI_ISL_13495542
EPI_ISL_13495428
EPI_ISL_13495425
EPI_ISL_13495535
EPI_ISL_13495417
EPI_ISL_13495410
EPI_ISL_13495426
EPI_ISL_13495547
EPI_ISL_13496012
EPI_ISL_13495530
EPI_ISL_13495548
EPI_ISL_13495549
EPI_ISL_13495538
EPI_ISL_13495534
EPI_ISL_13495450
EPI_ISL_13495563
EPI_ISL_13496088
EPI_ISL_13495443
EPI_ISL_13495444
EPI_ISL_13496085
EPI_ISL_13496078
EPI_ISL_13495445
EPI_ISL_13495326
EPI_ISL_13495446
EPI_ISL_13495567
EPI_ISL_13495447
EPI_ISL_13496071
EPI_ISL_13496072
EPI_ISL_13495310
EPI_ISL_13495449
EPI_ISL_13496076
EPI_ISL_13496067
EPI_ISL_13495430
EPI_ISL_13495551
EPI_ISL_13495431
EPI_ISL_13496505
EPI_ISL_13496089
EPI_ISL_13495432
EPI_ISL_13496530
EPI_ISL_13496093
EPI_ISL_13496097
EPI_ISL_13495435
EPI_ISL_13496027
EPI_ISL_13496090
EPI_ISL_13496092
EPI_ISL_13496094
EPI_ISL_9529365
EPI_ISL_13496096
EPI_ISL_13496120
EPI_ISL_13496042
EPI_ISL_13496526
EPI_ISL_13496043
EPI_ISL_13496035
EPI_ISL_13495980
EPI_ISL_13496044
EPI_ISL_13495621
EPI_ISL_13496036
EPI_ISL_13496033
EPI_ISL_13496039
EPI_ISL_13495387
EPI_ISL_13496031
EPI_ISL_13495628
EPI_ISL_13496032
EPI_ISL_13496025
EPI_ISL_13495977
EPI_ISL_13496026
EPI_ISL_13496066
EPI_ISL_13495615
EPI_ISL_13495618
EPI_ISL_13496064
EPI_ISL_13496057
EPI_ISL_13495400
EPI_ISL_13495401
EPI_ISL_13496053
EPI_ISL_13495990
EPI_ISL_13495402
EPI_ISL_13495993
EPI_ISL_13495992
EPI_ISL_13495403
EPI_ISL_13495995
EPI_ISL_13495997
EPI_ISL_13495405
EPI_ISL_13495947
EPI_ISL_13496000
EPI_ISL_13496112
EPI_ISL_13495940
EPI_ISL_13495409
EPI_ISL_13495942
EPI_ISL_13495510
EPI_ISL_13496553
EPI_ISL_13496117
EPI_ISL_13495941
EPI_ISL_13495519
EPI_ISL_13496470
EPI_ISL_13495639
EPI_ISL_13496464
EPI_ISL_13495395
EPI_ISL_13496021
EPI_ISL_13495939
EPI_ISL_13496020
EPI_ISL_13495960
EPI_ISL_13495938
EPI_ISL_13495374
EPI_ISL_13495497
EPI_ISL_13496016
EPI_ISL_13495961
EPI_ISL_13495968
EPI_ISL_13495397
EPI_ISL_13495296
EPI_ISL_9683858
EPI_ISL_12266211
EPI_ISL_9703658
EPI_ISL_12266111
EPI_ISL_12565059
EPI_ISL_13495470
EPI_ISL_13495471
EPI_ISL_13495351
EPI_ISL_13496010
EPI_ISL_13495465
EPI_ISL_13495482
EPI_ISL_13496001
EPI_ISL_13495466
EPI_ISL_13496002
EPI_ISL_13496004
EPI_ISL_13496009
EPI_ISL_13495954
EPI_ISL_13495952
EPI_ISL_13495348
EPI_ISL_13495349
EPI_ISL_13495469
EPI_ISL_13495564
EPI_ISL_13495460
EPI_ISL_13495958
EPI_ISL_13496433
EPI_ISL_13495331
EPI_ISL_13496461
EPI_ISL_13495456
EPI_ISL_13495338
EPI_ISL_13495566
EPI_ISL_13495459
EPI_ISL_13495568
EPI_ISL_13496451
EPI_ISL_13495493
EPI_ISL_13496450
EPI_ISL_13495629
EPI_ISL_13495743
EPI_ISL_13495745
EPI_ISL_13495736
EPI_ISL_13495765
EPI_ISL_13495735
EPI_ISL_13495859
EPI_ISL_13495642
EPI_ISL_13495640
EPI_ISL_13495648
EPI_ISL_13495638
EPI_ISL_13495631
EPI_ISL_13495768
EPI_ISL_13495635
EPI_ISL_13495632
EPI_ISL_13495756
EPI_ISL_13495823
EPI_ISL_13495701
EPI_ISL_13495703
EPI_ISL_13495704
EPI_ISL_13495554
EPI_ISL_12034242
EPI_ISL_12106701
EPI_ISL_13495705
EPI_ISL_12627052
EPI_ISL_12627152
EPI_ISL_12752859
EPI_ISL_12239611
EPI_ISL_9775691
EPI_ISL_12737111
EPI_ISL_13495721
EPI_ISL_13495720
EPI_ISL_13495723
EPI_ISL_13495712
EPI_ISL_13495725
EPI_ISL_13495727
EPI_ISL_12033552
EPI_ISL_13495729
EPI_ISL_13495713
EPI_ISL_13495715
EPI_ISL_13495718
EPI_ISL_13495719
EPI_ISL_13495697
EPI_ISL_13495698
EPI_ISL_13495800
EPI_ISL_13495802
EPI_ISL_13495804
EPI_ISL_10076966
EPI_ISL_13495806
EPI_ISL_13495807
EPI_ISL_13495540
EPI_ISL_13495543
EPI_ISL_13495546
EPI_ISL_13495532
EPI_ISL_13495531
EPI_ISL_13495533
EPI_ISL_13495536
EPI_ISL_13495537
EPI_ISL_11472027
EPI_ISL_13495555
EPI_ISL_13495557
EPI_ISL_13495558
EPI_ISL_13495559
EPI_ISL_13495508
EPI_ISL_13495067
EPI_ISL_13495626
EPI_ISL_13495622
EPI_ISL_13495616
EPI_ISL_13495507
EPI_ISL_13495509
EPI_ISL_13496502
EPI_ISL_13496504
EPI_ISL_13496532
EPI_ISL_13495612
EPI_ISL_13496536
EPI_ISL_13495614
EPI_ISL_13495520
EPI_ISL_13496521
EPI_ISL_13496360
EPI_ISL_13496401
EPI_ISL_13496525
EPI_ISL_13496404
EPI_ISL_13496405
EPI_ISL_13495521
EPI_ISL_13495522
EPI_ISL_13495523
EPI_ISL_13496529
EPI_ISL_13494861
EPI_ISL_9917691
EPI_ISL_9917991
EPI_ISL_9918191
EPI_ISL_9475497
EPI_ISL_13495525
EPI_ISL_13496480
EPI_ISL_13495526
EPI_ISL_13495528
EPI_ISL_13496361
EPI_ISL_13496482
EPI_ISL_13496362
EPI_ISL_13496121
EPI_ISL_13496363
EPI_ISL_13496484
EPI_ISL_13496111
EPI_ISL_13496353
EPI_ISL_13495514
EPI_ISL_13496354
EPI_ISL_13496113
EPI_ISL_13495518
EPI_ISL_13496235
EPI_ISL_13496356
EPI_ISL_13496357
EPI_ISL_13496478
EPI_ISL_13496115
EPI_ISL_13496118
EPI_ISL_13495011
EPI_ISL_13496350
EPI_ISL_13496110
EPI_ISL_13496344
EPI_ISL_13496466
EPI_ISL_13496352
EPI_ISL_13496101
EPI_ISL_13495013
EPI_ISL_13496103
EPI_ISL_13496102
EPI_ISL_13496346
EPI_ISL_13496105
EPI_ISL_13496345
EPI_ISL_13496226
EPI_ISL_13496107
EPI_ISL_13495601
EPI_ISL_13496108
EPI_ISL_13495604
EPI_ISL_13496385
EPI_ISL_13496143
EPI_ISL_13496375
EPI_ISL_13496376
EPI_ISL_13496135
EPI_ISL_13496136
EPI_ISL_13496371
EPI_ISL_13496491
EPI_ISL_13495586
EPI_ISL_13495587
EPI_ISL_13496251
EPI_ISL_13496493
EPI_ISL_13495589
EPI_ISL_13496131
EPI_ISL_13496373
EPI_ISL_13496132
EPI_ISL_13496123
EPI_ISL_13495580
EPI_ISL_13495582
EPI_ISL_13496275
EPI_ISL_13495007
EPI_ISL_13496369
EPI_ISL_13496129
EPI_ISL_13496128
EPI_ISL_13495595
EPI_ISL_13494744
EPI_ISL_13496312
EPI_ISL_13496047
EPI_ISL_13496054
EPI_ISL_13496296
EPI_ISL_13496048
EPI_ISL_13494769
EPI_ISL_13494762
EPI_ISL_13494763
EPI_ISL_13494934
EPI_ISL_13494862
EPI_ISL_9475514
EPI_ISL_13494607
EPI_ISL_13494611
EPI_ISL_13494604
EPI_ISL_13494618
EPI_ISL_13494619
EPI_ISL_13494608
EPI_ISL_13494606
EPI_ISL_13494633
EPI_ISL_13494621
EPI_ISL_13494598
EPI_ISL_13494647
EPI_ISL_13494648
EPI_ISL_13494676
EPI_ISL_13495895
EPI_ISL_13495209
EPI_ISL_13495861
EPI_ISL_13495862
EPI_ISL_13135211
EPI_ISL_13495863
EPI_ISL_13495864
EPI_ISL_13495865
EPI_ISL_13495856
EPI_ISL_13495852
EPI_ISL_13495973
EPI_ISL_13495275
EPI_ISL_13496013
EPI_ISL_13495042
EPI_ISL_13495123
EPI_ISL_13495232
EPI_ISL_13495075
EPI_ISL_13495187
EPI_ISL_13495183
EPI_ISL_13495098
EPI_ISL_13495085
EPI_ISL_13495815
EPI_ISL_13495818
EPI_ISL_13495842
EPI_ISL_13495844
EPI_ISL_13495845
EPI_ISL_13495950
EPI_ISL_13495831
EPI_ISL_13495832
EPI_ISL_13495834
EPI_ISL_13495836
EPI_ISL_13495838
EPI_ISL_13495907
EPI_ISL_13495808
EPI_ISL_13495809
EPI_ISL_13494699
EPI_ISL_13494691
EPI_ISL_13494755
EPI_ISL_13494879
EPI_ISL_13494876
EPI_ISL_13494754
EPI_ISL_13494868
EPI_ISL_13494748
EPI_ISL_13494860
EPI_ISL_13494817
EPI_ISL_9478629
EPI_ISL_12627169
EPI_ISL_13494931
EPI_ISL_13494812
EPI_ISL_13494933
EPI_ISL_13494805
EPI_ISL_13494810
EPI_ISL_13494924
EPI_ISL_13494939
EPI_ISL_13494800
EPI_ISL_13494806
EPI_ISL_13494801
EPI_ISL_13494926
EPI_ISL_13494925
EPI_ISL_13494922
EPI_ISL_13494809
EPI_ISL_13494808
EPI_ISL_13494956
EPI_ISL_13494711
EPI_ISL_13494716
EPI_ISL_13494713
EPI_ISL_13494831
EPI_ISL_13494833
EPI_ISL_13494710
EPI_ISL_13494830
EPI_ISL_13494951
EPI_ISL_9969991
EPI_ISL_13495001
EPI_ISL_12497369
EPI_ISL_13495002
EPI_ISL_12532359
EPI_ISL_13495004
EPI_ISL_13495005
EPI_ISL_13263688
EPI_ISL_13495006
EPI_ISL_13263685
EPI_ISL_13495008
EPI_ISL_13494719
EPI_ISL_13494827
EPI_ISL_9451291
EPI_ISL_13264001
EPI_ISL_9451296
EPI_ISL_13494828
EPI_ISL_13494948
EPI_ISL_13494946
EPI_ISL_13494703
EPI_ISL_13494702
EPI_ISL_13494701
EPI_ISL_13494700
EPI_ISL_13494942
EPI_ISL_13494820
EPI_ISL_13494709
EPI_ISL_13494708
EPI_ISL_13494829
EPI_ISL_9440735
EPI_ISL_9435628
EPI_ISL_13263744
EPI_ISL_12540859
EPI_ISL_13263748
EPI_ISL_9435710
EPI_ISL_13263756
EPI_ISL_9440706
EPI_ISL_9440715
EPI_ISL_9440851
EPI_ISL_9440966
EPI_ISL_9440922
EPI_ISL_13263473
EPI_ISL_13263740
EPI_ISL_13263468
EPI_ISL_13263650
EPI_ISL_13263485
EPI_ISL_13263487
EPI_ISL_13263538
EPI_ISL_13263536
EPI_ISL_13263541
EPI_ISL_13263544
EPI_ISL_13263574
EPI_ISL_12565259
EPI_ISL_12590659
EPI_ISL_13263550
EPI_ISL_13263556
EPI_ISL_13263554
EPI_ISL_12590259
EPI_ISL_12567459
EPI_ISL_13263548
EPI_ISL_13263547
EPI_ISL_13263562
EPI_ISL_13263561
EPI_ISL_12573859
EPI_ISL_11579327
EPI_ISL_12505369
EPI_ISL_12504469
EPI_ISL_12504369
EPI_ISL_12504169
EPI_ISL_12588559
EPI_ISL_12589159
EPI_ISL_12589759
EPI_ISL_12590159
EPI_ISL_12590059
EPI_ISL_13263545
EPI_ISL_13263591
EPI_ISL_12596359
EPI_ISL_12805091
EPI_ISL_12805149
EPI_ISL_13263658
EPI_ISL_12805155
EPI_ISL_13263653
EPI_ISL_13263664
EPI_ISL_13263668
EPI_ISL_13263665
EPI_ISL_13263649
EPI_ISL_13263670
EPI_ISL_13263673
EPI_ISL_13263679
EPI_ISL_13263682
EPI_ISL_13264173
EPI_ISL_13263835
EPI_ISL_13263855
EPI_ISL_13263969
EPI_ISL_13263975
EPI_ISL_13263854
EPI_ISL_13263859
EPI_ISL_13264053
EPI_ISL_13263875
EPI_ISL_12605459
EPI_ISL_12653569
EPI_ISL_12654569
EPI_ISL_13264055
EPI_ISL_13264058
EPI_ISL_13263881
EPI_ISL_13263880
EPI_ISL_13263796
EPI_ISL_13264073
EPI_ISL_13264075
EPI_ISL_13264068
EPI_ISL_13264067
EPI_ISL_13264066
EPI_ISL_13264087
EPI_ISL_13264235
EPI_ISL_13264147
EPI_ISL_13264135
EPI_ISL_13264138
EPI_ISL_13264171
EPI_ISL_13264180
EPI_ISL_13264219
EPI_ISL_12656269
EPI_ISL_9440886
EPI_ISL_12331240
EPI_ISL_12711069
EPI_ISL_13053611
EPI_ISL_13053711
EPI_ISL_12643869
EPI_ISL_12644369
EPI_ISL_12644269
EPI_ISL_12622659
EPI_ISL_12622859
EPI_ISL_12623059
EPI_ISL_13053411
EPI_ISL_12239511
EPI_ISL_12238269
EPI_ISL_12238769
EPI_ISL_10270591
EPI_ISL_12652369
EPI_ISL_12644359
EPI_ISL_12239111
EPI_ISL_12238459
EPI_ISL_12652159
EPI_ISL_12652359
EPI_ISL_12134854
EPI_ISL_12655459
EPI_ISL_9392860
EPI_ISL_9394189
EPI_ISL_12034411
EPI_ISL_12034011
EPI_ISL_9394666
EPI_ISL_9394376
EPI_ISL_9394851
EPI_ISL_11680927
EPI_ISL_9394751
EPI_ISL_9394744
EPI_ISL_9394865
EPI_ISL_9394414
EPI_ISL_9394783
EPI_ISL_12752959
EPI_ISL_9348191
EPI_ISL_12756659
EPI_ISL_12707059
EPI_ISL_12708159
EPI_ISL_12707359
EPI_ISL_12711059
EPI_ISL_12134860
EPI_ISL_12134992
EPI_ISL_12960069
EPI_ISL_12960169
EPI_ISL_17192671
EPI_ISL_17192704
EPI_ISL_12722159
EPI_ISL_12722459
EPI_ISL_12722359
EPI_ISL_17192686
EPI_ISL_17192694
EPI_ISL_17192700
EPI_ISL_9917539
EPI_ISL_9355464
EPI_ISL_9917939
EPI_ISL_9918439
EPI_ISL_12745059
EPI_ISL_11744827
EPI_ISL_9341590
EPI_ISL_9341471
EPI_ISL_9348077
EPI_ISL_9341305
EPI_ISL_9348197
EPI_ISL_9350004
EPI_ISL_9350495
EPI_ISL_9341542
EPI_ISL_9341774
EPI_ISL_12768259
EPI_ISL_17192716
EPI_ISL_9350589
EPI_ISL_9341880
EPI_ISL_9349369
EPI_ISL_9349910
EPI_ISL_12239069
EPI_ISL_9342272
EPI_ISL_9347929
EPI_ISL_9347942
EPI_ISL_9342238
EPI_ISL_9342109
EPI_ISL_9341241
EPI_ISL_9341484
EPI_ISL_9350074
EPI_ISL_9349992
EPI_ISL_9350843
EPI_ISL_9349977
EPI_ISL_9350822
EPI_ISL_12891459
EPI_ISL_13218669
EPI_ISL_9342083
EPI_ISL_9349950
EPI_ISL_9349931
EPI_ISL_9342053
EPI_ISL_17190433
EPI_ISL_9348026
EPI_ISL_9350319
EPI_ISL_9349694
EPI_ISL_9349577
EPI_ISL_9349443
EPI_ISL_9348225
EPI_ISL_9350515
EPI_ISL_9350878
EPI_ISL_13224469
EPI_ISL_17190553
EPI_ISL_17190554
EPI_ISL_13225369
EPI_ISL_11759227
EPI_ISL_11761927
EPI_ISL_11762027
EPI_ISL_11762327
EPI_ISL_11762427
EPI_ISL_11763127
EPI_ISL_9332598
EPI_ISL_9329198
EPI_ISL_17190595
EPI_ISL_17190505
EPI_ISL_17190490
EPI_ISL_17190537
EPI_ISL_17190632
EPI_ISL_17190524
EPI_ISL_17190721
EPI_ISL_12891359
EPI_ISL_11790927
EPI_ISL_17190654
EPI_ISL_12844959
EPI_ISL_10817891
EPI_ISL_10818191
EPI_ISL_10818040
EPI_ISL_12896959
EPI_ISL_10871091
EPI_ISL_10896391
EPI_ISL_17190848
EPI_ISL_12857659
EPI_ISL_12858159
EPI_ISL_12858659
EPI_ISL_12859559
EPI_ISL_12857559
EPI_ISL_17190680
EPI_ISL_17190718
EPI_ISL_12857159
EPI_ISL_12861059
EPI_ISL_12859059
EPI_ISL_12861259
EPI_ISL_10818140
EPI_ISL_12861459
EPI_ISL_12860959
EPI_ISL_17190746
EPI_ISL_17190738
EPI_ISL_12856459
EPI_ISL_12881412
EPI_ISL_17190645
EPI_ISL_17190752
EPI_ISL_13053312
EPI_ISL_13053512
EPI_ISL_17190764
EPI_ISL_17190799
EPI_ISL_17190825
EPI_ISL_10818340
EPI_ISL_17190852
EPI_ISL_17190864
EPI_ISL_11791869
EPI_ISL_12873759
EPI_ISL_12881559
EPI_ISL_17190957
EPI_ISL_12884759
EPI_ISL_17192789
EPI_ISL_12886859
EPI_ISL_11744769
EPI_ISL_17190805
EPI_ISL_17190767
EPI_ISL_12911059
EPI_ISL_17190897
EPI_ISL_17192798
EPI_ISL_10333963
EPI_ISL_13433317
EPI_ISL_17191151
EPI_ISL_11762069
EPI_ISL_11009791
EPI_ISL_11010391
EPI_ISL_11010491
EPI_ISL_11763069
EPI_ISL_17191205
EPI_ISL_17191110
EPI_ISL_11203412
EPI_ISL_17192805
EPI_ISL_17191316
EPI_ISL_11202469
EPI_ISL_17191018
EPI_ISL_10817613
EPI_ISL_17190959
EPI_ISL_17190953
EPI_ISL_17190887
EPI_ISL_17190996
EPI_ISL_10817713
EPI_ISL_17191091
EPI_ISL_17190949
EPI_ISL_17191118
EPI_ISL_17191174
EPI_ISL_17191199
EPI_ISL_17191187
EPI_ISL_11199469
EPI_ISL_11199769
EPI_ISL_11203769
EPI_ISL_11204569
EPI_ISL_17191365
EPI_ISL_17191432
EPI_ISL_17191423
EPI_ISL_11180091
EPI_ISL_11199869
EPI_ISL_11201069
EPI_ISL_17191156
EPI_ISL_12972259
EPI_ISL_17191295
EPI_ISL_11201569
EPI_ISL_17191471
EPI_ISL_11253691
EPI_ISL_9549312
EPI_ISL_11227691
EPI_ISL_9549512
EPI_ISL_11250291
EPI_ISL_17191327
EPI_ISL_17191386
EPI_ISL_13041659
EPI_ISL_13041559
EPI_ISL_13041759
EPI_ISL_13043159
EPI_ISL_13042859
EPI_ISL_13043359
EPI_ISL_11295091
EPI_ISL_9261642
EPI_ISL_11205875
EPI_ISL_11205366
EPI_ISL_17191621
EPI_ISL_17191676
EPI_ISL_17191481
EPI_ISL_17191648
EPI_ISL_17191658
EPI_ISL_9241173
EPI_ISL_17192411
EPI_ISL_11202259
EPI_ISL_17192170
EPI_ISL_17192173
EPI_ISL_12034112
EPI_ISL_17192180
EPI_ISL_17192190
EPI_ISL_13053359
EPI_ISL_13053559
EPI_ISL_11205069
EPI_ISL_13064359
EPI_ISL_17193192
EPI_ISL_17192236
EPI_ISL_17192068
EPI_ISL_17192240
EPI_ISL_17192077
EPI_ISL_9142540
EPI_ISL_11206969
EPI_ISL_17192250
EPI_ISL_17192247
EPI_ISL_17192252
EPI_ISL_17192260
EPI_ISL_11934127
EPI_ISL_17192267
EPI_ISL_11934227
EPI_ISL_17192281
EPI_ISL_17192291
EPI_ISL_17192285
EPI_ISL_17192294
EPI_ISL_17192300
EPI_ISL_17192309
EPI_ISL_17192322
EPI_ISL_17192346
EPI_ISL_17192343
EPI_ISL_17192355
EPI_ISL_11490091
EPI_ISL_11490691
EPI_ISL_17192372
EPI_ISL_17192361
EPI_ISL_17192382
EPI_ISL_17192412
EPI_ISL_11499991
EPI_ISL_11500291
EPI_ISL_17192575
EPI_ISL_17192458
EPI_ISL_17192463
EPI_ISL_17192500
EPI_ISL_17192507
EPI_ISL_17192516
EPI_ISL_17192526
EPI_ISL_17192520
EPI_ISL_17192535
EPI_ISL_17192545
EPI_ISL_17192565
EPI_ISL_13160159
EPI_ISL_17192564
EPI_ISL_17192569
EPI_ISL_17192578
EPI_ISL_17192571
EPI_ISL_11205785
EPI_ISL_17191815
EPI_ISL_17192579
EPI_ISL_11206377
EPI_ISL_11206582
EPI_ISL_11579291
EPI_ISL_13115059
EPI_ISL_17191841
EPI_ISL_9341743
EPI_ISL_11205760
EPI_ISL_17192591
EPI_ISL_13120459
EPI_ISL_17193492
EPI_ISL_13121759
EPI_ISL_17192605
EPI_ISL_13122059
EPI_ISL_13122659
EPI_ISL_13122259
EPI_ISL_13122159
EPI_ISL_13122459
EPI_ISL_13122559
EPI_ISL_17192630
EPI_ISL_17192249
EPI_ISL_17192634
EPI_ISL_17192231
EPI_ISL_17192234
EPI_ISL_17193519
EPI_ISL_17192636
EPI_ISL_17192646
EPI_ISL_11680491
EPI_ISL_13135259
EPI_ISL_17192199
EPI_ISL_13162159
EPI_ISL_11206369
EPI_ISL_17192815
EPI_ISL_11205729
EPI_ISL_17192244
EPI_ISL_17192824
EPI_ISL_13149559
EPI_ISL_9143082
EPI_ISL_11206186
EPI_ISL_17192860
EPI_ISL_17192862
EPI_ISL_11205965
EPI_ISL_12000727
EPI_ISL_9188664
EPI_ISL_17191788
EPI_ISL_9132950
EPI_ISL_17192910
EPI_ISL_17192911
EPI_ISL_12033612
EPI_ISL_17192925
EPI_ISL_17192941
EPI_ISL_17192936
EPI_ISL_17192945
EPI_ISL_17192222
EPI_ISL_17192960
EPI_ISL_17192954
EPI_ISL_13170159
EPI_ISL_11744691
EPI_ISL_17192225
EPI_ISL_17192221
EPI_ISL_17192220
EPI_ISL_17192229
EPI_ISL_17192227
EPI_ISL_17192224
EPI_ISL_17192226
EPI_ISL_17192228
EPI_ISL_17192210
EPI_ISL_11762091
EPI_ISL_17192218
EPI_ISL_17192213
EPI_ISL_17192242
EPI_ISL_17192217
EPI_ISL_17192219
EPI_ISL_17192243
EPI_ISL_17192245
EPI_ISL_17192230
EPI_ISL_17192246
EPI_ISL_17192232
EPI_ISL_17192982
EPI_ISL_17192235
EPI_ISL_17192238
EPI_ISL_17192237
EPI_ISL_17192239
EPI_ISL_17193207
EPI_ISL_11206167
EPI_ISL_17193427
EPI_ISL_17192148
EPI_ISL_17192251
EPI_ISL_11199851
EPI_ISL_17192987
EPI_ISL_17192165
EPI_ISL_17192166
EPI_ISL_17192169
EPI_ISL_17192182
EPI_ISL_17192187
EPI_ISL_17192181
EPI_ISL_17192189
EPI_ISL_17192184
EPI_ISL_17192174
EPI_ISL_17192175
EPI_ISL_17192176
EPI_ISL_13198159
EPI_ISL_17192178
EPI_ISL_13198659
EPI_ISL_17192171
EPI_ISL_17192172
EPI_ISL_11199468
EPI_ISL_17192198
EPI_ISL_17192196
EPI_ISL_17192192
EPI_ISL_17193185
EPI_ISL_17193391
EPI_ISL_11227469
EPI_ISL_17193398
EPI_ISL_17192201
EPI_ISL_17192204
EPI_ISL_17192205
EPI_ISL_17192207
EPI_ISL_17192206
EPI_ISL_17192650
EPI_ISL_11199357
EPI_ISL_17193507
EPI_ISL_11206068
EPI_ISL_11205258
EPI_ISL_17192115
EPI_ISL_11903791
EPI_ISL_17193115
EPI_ISL_17193693
EPI_ISL_11204591
EPI_ISL_12034127
EPI_ISL_11247569
EPI_ISL_11203674
EPI_ISL_11199328
EPI_ISL_13220759
EPI_ISL_17193225
EPI_ISL_11933591
EPI_ISL_11933691
EPI_ISL_11933891
EPI_ISL_11934191
EPI_ISL_11761642
EPI_ISL_13220859
EPI_ISL_11762142
EPI_ISL_17193278
EPI_ISL_12040627
EPI_ISL_17192640
EPI_ISL_17192641
EPI_ISL_17192647
EPI_ISL_17192642
EPI_ISL_13224159
EPI_ISL_9137743
EPI_ISL_17192649
EPI_ISL_13224459
EPI_ISL_17192644
EPI_ISL_11249969
EPI_ISL_11250269
EPI_ISL_17192648
EPI_ISL_9147891
EPI_ISL_11205079
EPI_ISL_9137735
EPI_ISL_11205060
EPI_ISL_11249469
EPI_ISL_11250069
EPI_ISL_12858702
EPI_ISL_9132874
EPI_ISL_9132900
EPI_ISL_9152272
EPI_ISL_17191882
EPI_ISL_17191884
EPI_ISL_17192074
EPI_ISL_9142871
EPI_ISL_17193329
EPI_ISL_9142864
EPI_ISL_17192977
EPI_ISL_9142989
EPI_ISL_17193369
EPI_ISL_17193481
EPI_ISL_12033627
EPI_ISL_11952691
EPI_ISL_9133990
EPI_ISL_9134086
EPI_ISL_17193401
EPI_ISL_17193406
EPI_ISL_17193018
EPI_ISL_17193017
EPI_ISL_17193013
EPI_ISL_17193010
EPI_ISL_17193021
EPI_ISL_17193019
EPI_ISL_17192983
EPI_ISL_13746365
EPI_ISL_17192975
EPI_ISL_17193023
EPI_ISL_9142816
EPI_ISL_17193020
EPI_ISL_9137596
EPI_ISL_9142810
EPI_ISL_17193027
EPI_ISL_9137591
EPI_ISL_11762512
EPI_ISL_17192991
EPI_ISL_9142918
EPI_ISL_17192997
EPI_ISL_17192635
EPI_ISL_9142720
EPI_ISL_17192638
EPI_ISL_17192639
EPI_ISL_17192661
EPI_ISL_9137272
EPI_ISL_17192652
EPI_ISL_17192654
EPI_ISL_17192653
EPI_ISL_17192656
EPI_ISL_17192655
EPI_ISL_12061627
EPI_ISL_17192658
EPI_ISL_17192657
EPI_ISL_17193782
EPI_ISL_17192287
EPI_ISL_11500269
EPI_ISL_17192902
EPI_ISL_17192904
EPI_ISL_17192905
EPI_ISL_17193780
EPI_ISL_17192929
EPI_ISL_11762012
EPI_ISL_17192703
EPI_ISL_13434765
EPI_ISL_12034091
EPI_ISL_12040691
EPI_ISL_17192718
EPI_ISL_17192468
EPI_ISL_17192831
EPI_ISL_17192741
EPI_ISL_13289359
EPI_ISL_13289259
EPI_ISL_12100327
EPI_ISL_17192780
EPI_ISL_17192756
EPI_ISL_13254759
EPI_ISL_13254359
EPI_ISL_13254559
EPI_ISL_12033691
EPI_ISL_13255059
EPI_ISL_13255359
EPI_ISL_17192461
EPI_ISL_13254859
EPI_ISL_17192878
EPI_ISL_13255559
EPI_ISL_17192877
EPI_ISL_13256259
EPI_ISL_13255659
EPI_ISL_17193753
EPI_ISL_13256759
EPI_ISL_13257059
EPI_ISL_13256559
EPI_ISL_13254259
EPI_ISL_11762342
EPI_ISL_17192453
EPI_ISL_17192451
EPI_ISL_17192485
EPI_ISL_9133866
EPI_ISL_17192380
EPI_ISL_17192375
EPI_ISL_17192497
EPI_ISL_17192396
EPI_ISL_17192398
EPI_ISL_17192509
EPI_ISL_9133195
EPI_ISL_9136696
EPI_ISL_17192503
EPI_ISL_17192402
EPI_ISL_13263559
EPI_ISL_13263759
EPI_ISL_17192404
EPI_ISL_17192408
EPI_ISL_17192400
EPI_ISL_9136442
EPI_ISL_9133050
EPI_ISL_17192518
EPI_ISL_9136308
EPI_ISL_9136795
EPI_ISL_17192532
EPI_ISL_9133534
EPI_ISL_17192352
EPI_ISL_12101091
EPI_ISL_17192446
EPI_ISL_17192433
EPI_ISL_17192297
EPI_ISL_17192342
EPI_ISL_9135878
EPI_ISL_9136971
EPI_ISL_9135760
EPI_ISL_17192299
EPI_ISL_9134144
EPI_ISL_9136715
EPI_ISL_9136834
EPI_ISL_13270659
EPI_ISL_9136946
EPI_ISL_17192301
EPI_ISL_17192268
EPI_ISL_17192306
EPI_ISL_17192253
EPI_ISL_13290859
EPI_ISL_9133808
EPI_ISL_17192321
EPI_ISL_17192276
EPI_ISL_17192323
EPI_ISL_17193570
EPI_ISL_17192326
EPI_ISL_9137054
EPI_ISL_9136194
EPI_ISL_17192310
EPI_ISL_17193102
EPI_ISL_17193113
EPI_ISL_12109691
EPI_ISL_17193103
EPI_ISL_9137099
EPI_ISL_17193105
EPI_ISL_9133832
EPI_ISL_17193106
EPI_ISL_17193035
EPI_ISL_17193033
EPI_ISL_17193032
EPI_ISL_9133671
EPI_ISL_17193719
EPI_ISL_9136025
EPI_ISL_9136387
EPI_ISL_17193056
EPI_ISL_12148427
EPI_ISL_17193616
EPI_ISL_17193617
EPI_ISL_12146391
EPI_ISL_12149727
EPI_ISL_9134180
EPI_ISL_9133094
EPI_ISL_17193622
EPI_ISL_12150127
EPI_ISL_9136590
EPI_ISL_17193634
EPI_ISL_17193638
EPI_ISL_17193659
EPI_ISL_17192223
EPI_ISL_17193318
EPI_ISL_17192214
EPI_ISL_11499969
EPI_ISL_17192109
EPI_ISL_17192212
EPI_ISL_17192211
EPI_ISL_17192216
EPI_ISL_17192241
EPI_ISL_17192215
EPI_ISL_17192233
EPI_ISL_17193330
EPI_ISL_17193332
EPI_ISL_17193334
EPI_ISL_17193336
EPI_ISL_17192248
EPI_ISL_17193201
EPI_ISL_17193339
EPI_ISL_17193203
EPI_ISL_17193491
EPI_ISL_17193353
EPI_ISL_17192145
EPI_ISL_12049854
EPI_ISL_17193343
EPI_ISL_17192574
EPI_ISL_17193344
EPI_ISL_17192138
EPI_ISL_17193378
EPI_ISL_17192168
EPI_ISL_17192167
EPI_ISL_17193488
EPI_ISL_12202891
EPI_ISL_17193480
EPI_ISL_17192202
EPI_ISL_17192200
EPI_ISL_17192209
EPI_ISL_17192203
EPI_ISL_17193417
EPI_ISL_17192208
EPI_ISL_17192186
EPI_ISL_17192183
EPI_ISL_17193153
EPI_ISL_17192185
EPI_ISL_17193163
EPI_ISL_17192188
EPI_ISL_13270767
EPI_ISL_17193152
EPI_ISL_17193385
EPI_ISL_17192177
EPI_ISL_13270768
EPI_ISL_17192179
EPI_ISL_13270781
EPI_ISL_17193175
EPI_ISL_17192848
EPI_ISL_17193172
EPI_ISL_17192084
EPI_ISL_17192197
EPI_ISL_17193198
EPI_ISL_17193037
EPI_ISL_17192191
EPI_ISL_17192193
EPI_ISL_17192194
EPI_ISL_17193195
EPI_ISL_17192094
EPI_ISL_17193065
EPI_ISL_17193098
EPI_ISL_13270785
EPI_ISL_17193099
EPI_ISL_13270797
EPI_ISL_17193053
EPI_ISL_17193051
EPI_ISL_17193050
EPI_ISL_17193097
EPI_ISL_17193048
EPI_ISL_17193096
EPI_ISL_13270788
EPI_ISL_17192586
EPI_ISL_17192589
EPI_ISL_17193086
EPI_ISL_12239491
EPI_ISL_17192582
EPI_ISL_17192584
EPI_ISL_17192583
EPI_ISL_17192585
EPI_ISL_17192588
EPI_ISL_17192587
EPI_ISL_17192692
EPI_ISL_17192691
EPI_ISL_17192696
EPI_ISL_17192699
EPI_ISL_17192863
EPI_ISL_17192595
EPI_ISL_17192594
EPI_ISL_17192596
EPI_ISL_17192599
EPI_ISL_17192598
EPI_ISL_17193009
EPI_ISL_17193000
EPI_ISL_17192876
EPI_ISL_17193001
EPI_ISL_17192980
EPI_ISL_17192861
EPI_ISL_17192981
EPI_ISL_17192865
EPI_ISL_12256291
EPI_ISL_17192986
EPI_ISL_17192623
EPI_ISL_17192622
EPI_ISL_17192743
EPI_ISL_17192610
EPI_ISL_17192626
EPI_ISL_17192627
EPI_ISL_17192748
EPI_ISL_17192869
EPI_ISL_17192868
EPI_ISL_17192628
EPI_ISL_17192731
EPI_ISL_17192852
EPI_ISL_17192732
EPI_ISL_17192730
EPI_ISL_17192614
EPI_ISL_17192856
EPI_ISL_17192855
EPI_ISL_17192857
EPI_ISL_17192858
EPI_ISL_17192859
EPI_ISL_17192738
EPI_ISL_17192760
EPI_ISL_17192763
EPI_ISL_17192881
EPI_ISL_17192762
EPI_ISL_17192522
EPI_ISL_17192761
EPI_ISL_11204249
EPI_ISL_17192521
EPI_ISL_17192529
EPI_ISL_11204396
EPI_ISL_17192887
EPI_ISL_17192523
EPI_ISL_17192765
EPI_ISL_17192767
EPI_ISL_17192525
EPI_ISL_17192527
EPI_ISL_17192995
EPI_ISL_17192517
EPI_ISL_17192871
EPI_ISL_17192998
EPI_ISL_17192992
EPI_ISL_17192632
EPI_ISL_17192548
EPI_ISL_17192873
EPI_ISL_17192996
EPI_ISL_17192755
EPI_ISL_12266791
EPI_ISL_17192515
EPI_ISL_17192519
EPI_ISL_17192542
EPI_ISL_17192540
EPI_ISL_17192783
EPI_ISL_17192663
EPI_ISL_17192665
EPI_ISL_17192422
EPI_ISL_11204682
EPI_ISL_17192788
EPI_ISL_17192667
EPI_ISL_11204668
EPI_ISL_17192531
EPI_ISL_17192772
EPI_ISL_17192891
EPI_ISL_17192777
EPI_ISL_17192773
EPI_ISL_12134827
EPI_ISL_17192895
EPI_ISL_17192539
EPI_ISL_17192897
EPI_ISL_17192536
EPI_ISL_17192561
EPI_ISL_17192562
EPI_ISL_17192778
EPI_ISL_17192899
EPI_ISL_17192560
EPI_ISL_17192683
EPI_ISL_17192682
EPI_ISL_17192673
EPI_ISL_17192685
EPI_ISL_17192563
EPI_ISL_17192374
EPI_ISL_17192688
EPI_ISL_17192672
EPI_ISL_17192795
EPI_ISL_17192674
EPI_ISL_17192555
EPI_ISL_17192675
EPI_ISL_17192678
EPI_ISL_17192559
EPI_ISL_17192677
EPI_ISL_17192558
EPI_ISL_17192679
EPI_ISL_17192909
EPI_ISL_17192900
EPI_ISL_17192901
EPI_ISL_17192924
EPI_ISL_17192903
EPI_ISL_17192922
EPI_ISL_17192806
EPI_ISL_17192927
EPI_ISL_17192926
EPI_ISL_13270829
EPI_ISL_17192923
EPI_ISL_17192917
EPI_ISL_17192913
EPI_ISL_11204458
EPI_ISL_17192915
EPI_ISL_17192914
EPI_ISL_17192949
EPI_ISL_17192708
EPI_ISL_17192942
EPI_ISL_17192829
EPI_ISL_17192828
EPI_ISL_17192702
EPI_ISL_17192709
EPI_ISL_17192820
EPI_ISL_17192826
EPI_ISL_17192939
EPI_ISL_17192811
EPI_ISL_17192814
EPI_ISL_17192935
EPI_ISL_12214359
EPI_ISL_17192816
EPI_ISL_17192720
EPI_ISL_17192841
EPI_ISL_11204164
EPI_ISL_17192962
EPI_ISL_13270837
EPI_ISL_17192609
EPI_ISL_17192724
EPI_ISL_11204701
EPI_ISL_17192601
EPI_ISL_17192722
EPI_ISL_11204484
EPI_ISL_17192607
EPI_ISL_17192606
EPI_ISL_17192604
EPI_ISL_17192725
EPI_ISL_17192845
EPI_ISL_17192602
EPI_ISL_17192723
EPI_ISL_17192726
EPI_ISL_17192846
EPI_ISL_12169127
EPI_ISL_17192719
EPI_ISL_13270840
EPI_ISL_17192969
EPI_ISL_17192951
EPI_ISL_17192952
EPI_ISL_17192832
EPI_ISL_17192833
EPI_ISL_17192713
EPI_ISL_17192712
EPI_ISL_17192957
EPI_ISL_17192956
EPI_ISL_17192717
EPI_ISL_17193025
EPI_ISL_17192959
EPI_ISL_17193028
EPI_ISL_9100615
EPI_ISL_12266303
EPI_ISL_9088887
EPI_ISL_17193311
EPI_ISL_17193662
EPI_ISL_17193541
EPI_ISL_17193301
EPI_ISL_9133884
EPI_ISL_9088841
EPI_ISL_13270853
EPI_ISL_17193571
EPI_ISL_12172927
EPI_ISL_9134064
EPI_ISL_13270849
EPI_ISL_17193697
EPI_ISL_13270859
EPI_ISL_13270856
EPI_ISL_13270857
EPI_ISL_17193215
EPI_ISL_13270862
EPI_ISL_17193579
EPI_ISL_17193217
EPI_ISL_17193685
EPI_ISL_17193111
EPI_ISL_13270865
EPI_ISL_17193239
EPI_ISL_17193109
EPI_ISL_13270866
EPI_ISL_17193110
EPI_ISL_17193232
EPI_ISL_17193112
EPI_ISL_17193596
EPI_ISL_17193114
EPI_ISL_9096230
EPI_ISL_17193234
EPI_ISL_17193116
EPI_ISL_17193220
EPI_ISL_9096246
EPI_ISL_17193118
EPI_ISL_17193117
EPI_ISL_17193101
EPI_ISL_17193119
EPI_ISL_17193108
EPI_ISL_9096258
EPI_ISL_17193222
EPI_ISL_9133883
EPI_ISL_13270868
EPI_ISL_17193100
EPI_ISL_9096020
EPI_ISL_13270869
EPI_ISL_17193104
EPI_ISL_17193107
EPI_ISL_9096157
EPI_ISL_17192697
EPI_ISL_17193131
EPI_ISL_13270873
EPI_ISL_13270875
EPI_ISL_17193123
EPI_ISL_17193124
EPI_ISL_17193130
EPI_ISL_13270876
EPI_ISL_17193120
EPI_ISL_17193121
EPI_ISL_17193122
EPI_ISL_17193125
EPI_ISL_17193127
EPI_ISL_17193126
EPI_ISL_17193129
EPI_ISL_12266398
EPI_ISL_17193128
EPI_ISL_17192645
EPI_ISL_13270880
EPI_ISL_17192643
EPI_ISL_13270881
EPI_ISL_17193619
EPI_ISL_13270882
EPI_ISL_17193739
EPI_ISL_17193602
EPI_ISL_17192637
EPI_ISL_17193608
EPI_ISL_9132970
EPI_ISL_17192660
EPI_ISL_17193510
EPI_ISL_13270885
EPI_ISL_17192662
EPI_ISL_13270887
EPI_ISL_17192651
EPI_ISL_17193741
EPI_ISL_17193623
EPI_ISL_13270655
EPI_ISL_17192659
EPI_ISL_13270648
EPI_ISL_13270645
EPI_ISL_17193522
EPI_ISL_13270657
EPI_ISL_13270663
EPI_ISL_17193641
EPI_ISL_13270666
EPI_ISL_13270668
EPI_ISL_13270677
EPI_ISL_13270693
EPI_ISL_17193520
EPI_ISL_13270699
EPI_ISL_17193034
EPI_ISL_17193272
EPI_ISL_13270720
EPI_ISL_13270735
EPI_ISL_17193271
EPI_ISL_17193294
EPI_ISL_17193267
EPI_ISL_13270910
EPI_ISL_17193295
EPI_ISL_17193296
EPI_ISL_17192464
EPI_ISL_17192341
EPI_ISL_17192465
EPI_ISL_17192462
EPI_ISL_17192467
EPI_ISL_17192344
EPI_ISL_17192466
EPI_ISL_11203954
EPI_ISL_13270763
EPI_ISL_17192348
EPI_ISL_17192347
EPI_ISL_13270751
EPI_ISL_17192454
EPI_ISL_17192333
EPI_ISL_13270756
EPI_ISL_13270759
EPI_ISL_13270766
EPI_ISL_17192455
EPI_ISL_17192459
EPI_ISL_17192483
EPI_ISL_17192482
EPI_ISL_17192364
EPI_ISL_17192360
EPI_ISL_13270760
EPI_ISL_13270761
EPI_ISL_17192363
EPI_ISL_17192486
EPI_ISL_17192489
EPI_ISL_17192350
EPI_ISL_17192481
EPI_ISL_17192358
EPI_ISL_17192473
EPI_ISL_17192353
EPI_ISL_17192474
EPI_ISL_17192476
EPI_ISL_17192359
EPI_ISL_17192734
EPI_ISL_17192354
EPI_ISL_17192357
EPI_ISL_17192479
EPI_ISL_13270929
EPI_ISL_12229027
EPI_ISL_17192256
EPI_ISL_17192498
EPI_ISL_17192379
EPI_ISL_12229227
EPI_ISL_17192370
EPI_ISL_17192259
EPI_ISL_11203839
EPI_ISL_17192286
EPI_ISL_17192906
EPI_ISL_17192289
EPI_ISL_17192280
EPI_ISL_13270933
EPI_ISL_17192282
EPI_ISL_12450291
EPI_ISL_17192275
EPI_ISL_13270945
EPI_ISL_17192271
EPI_ISL_17192279
EPI_ISL_17192502
EPI_ISL_17192501
EPI_ISL_17192391
EPI_ISL_17192390
EPI_ISL_17192272
EPI_ISL_17192393
EPI_ISL_17192506
EPI_ISL_17192505
EPI_ISL_17192508
EPI_ISL_11685469
EPI_ISL_17192292
EPI_ISL_17192401
EPI_ISL_17192403
EPI_ISL_17192514
EPI_ISL_12450491
EPI_ISL_17192511
EPI_ISL_17192510
EPI_ISL_17192513
EPI_ISL_17192512
EPI_ISL_17192302
EPI_ISL_17192425
EPI_ISL_17192303
EPI_ISL_17192442
EPI_ISL_17192580
EPI_ISL_11204238
EPI_ISL_17192414
EPI_ISL_17192418
EPI_ISL_17192431
EPI_ISL_17192570
EPI_ISL_17192448
EPI_ISL_17193038
EPI_ISL_17192318
EPI_ISL_17192436
EPI_ISL_17192439
EPI_ISL_17192317
EPI_ISL_17192438
EPI_ISL_17192581
EPI_ISL_17192908
EPI_ISL_17192907
EPI_ISL_17193781
EPI_ISL_17192573
EPI_ISL_17192572
EPI_ISL_17192693
EPI_ISL_17192807
EPI_ISL_17192695
EPI_ISL_17192928
EPI_ISL_17192577
EPI_ISL_17192576
EPI_ISL_17192698
EPI_ISL_17192690
EPI_ISL_17192809
EPI_ISL_17192921
EPI_ISL_17192930
EPI_ISL_17192808
EPI_ISL_17192920
EPI_ISL_17192801
EPI_ISL_17192800
EPI_ISL_17192919
EPI_ISL_17192707
EPI_ISL_12154859
EPI_ISL_17192803
EPI_ISL_17192802
EPI_ISL_17192804
EPI_ISL_17192593
EPI_ISL_17192590
EPI_ISL_17192592
EPI_ISL_17192823
EPI_ISL_17192916
EPI_ISL_17192918
EPI_ISL_17192821
EPI_ISL_17192912
EPI_ISL_17192940
EPI_ISL_17192948
EPI_ISL_17192705
EPI_ISL_17192944
EPI_ISL_17192827
EPI_ISL_17192701
EPI_ISL_17192706
EPI_ISL_17192822
EPI_ISL_17192943
EPI_ISL_17192817
EPI_ISL_17192825
EPI_ISL_17192946
EPI_ISL_17192947
EPI_ISL_17192931
EPI_ISL_17192818
EPI_ISL_17192810
EPI_ISL_17192938
EPI_ISL_17192819
EPI_ISL_17192937
EPI_ISL_17192812
EPI_ISL_17192933
EPI_ISL_17192932
EPI_ISL_17192813
EPI_ISL_17192934
EPI_ISL_17193011
EPI_ISL_17192603
EPI_ISL_17193012
EPI_ISL_17193015
EPI_ISL_17193014
EPI_ISL_17192842
EPI_ISL_17192961
EPI_ISL_17192963
EPI_ISL_17193016
EPI_ISL_17192847
EPI_ISL_17192608
EPI_ISL_17192964
EPI_ISL_17192729
EPI_ISL_17192600
EPI_ISL_17192843
EPI_ISL_17193004
EPI_ISL_17192721
EPI_ISL_17192966
EPI_ISL_17192968
EPI_ISL_17192844
EPI_ISL_17192965
EPI_ISL_17193008
EPI_ISL_17192967
EPI_ISL_17192711
EPI_ISL_17192728
EPI_ISL_17192849
EPI_ISL_17192727
EPI_ISL_17192839
EPI_ISL_17193002
EPI_ISL_17193003
EPI_ISL_17193005
EPI_ISL_17192830
EPI_ISL_17192950
EPI_ISL_17192834
EPI_ISL_17193006
EPI_ISL_17192953
EPI_ISL_17192836
EPI_ISL_17192710
EPI_ISL_17193007
EPI_ISL_17192714
EPI_ISL_17192955
EPI_ISL_17192715
EPI_ISL_17192838
EPI_ISL_17192835
EPI_ISL_17192740
EPI_ISL_17192837
EPI_ISL_17192984
EPI_ISL_17192958
EPI_ISL_17192985
EPI_ISL_17192621
EPI_ISL_17192742
EPI_ISL_17192866
EPI_ISL_17192620
EPI_ISL_17192989
EPI_ISL_17192744
EPI_ISL_17192864
EPI_ISL_17192625
EPI_ISL_17192629
EPI_ISL_17192746
EPI_ISL_17192867
EPI_ISL_17193024
EPI_ISL_17192613
EPI_ISL_17192988
EPI_ISL_17192972
EPI_ISL_17192624
EPI_ISL_17192745
EPI_ISL_17192747
EPI_ISL_17192749
EPI_ISL_17193026
EPI_ISL_17193022
EPI_ISL_17192850
EPI_ISL_17192971
EPI_ISL_17192970
EPI_ISL_17192851
EPI_ISL_17192735
EPI_ISL_17192619
EPI_ISL_17192612
EPI_ISL_17192854
EPI_ISL_17192853
EPI_ISL_17192611
EPI_ISL_17192974
EPI_ISL_17192976
EPI_ISL_17192979
EPI_ISL_17192616
EPI_ISL_17192737
EPI_ISL_17192615
EPI_ISL_17192880
EPI_ISL_17192736
EPI_ISL_17192978
EPI_ISL_17192618
EPI_ISL_17192524
EPI_ISL_17192739
EPI_ISL_17192617
EPI_ISL_17192883
EPI_ISL_17192882
EPI_ISL_17192766
EPI_ISL_17192764
EPI_ISL_17192528
EPI_ISL_17192885
EPI_ISL_17192870
EPI_ISL_17192884
EPI_ISL_17192993
EPI_ISL_17192886
EPI_ISL_17192751
EPI_ISL_17192768
EPI_ISL_17192889
EPI_ISL_17192888
EPI_ISL_17192750
EPI_ISL_17192769
EPI_ISL_17192990
EPI_ISL_17192631
EPI_ISL_17192872
EPI_ISL_17192753
EPI_ISL_17192759
EPI_ISL_17192874
EPI_ISL_17192994
EPI_ISL_17192752
EPI_ISL_17192633
EPI_ISL_17192754
EPI_ISL_17192875
EPI_ISL_17192999
EPI_ISL_17192757
EPI_ISL_17192784
EPI_ISL_17192758
EPI_ISL_17192547
EPI_ISL_17192879
EPI_ISL_17192782
EPI_ISL_17192781
EPI_ISL_17192541
EPI_ISL_17192544
EPI_ISL_17192896
EPI_ISL_17192546
EPI_ISL_17192786
EPI_ISL_17192543
EPI_ISL_17192666
EPI_ISL_17192668
EPI_ISL_17192664
EPI_ISL_17192775
EPI_ISL_17192785
EPI_ISL_17192669
EPI_ISL_17192787
EPI_ISL_17192892
EPI_ISL_17192549
EPI_ISL_17192566
EPI_ISL_17192890
EPI_ISL_17192771
EPI_ISL_17192770
EPI_ISL_17192898
EPI_ISL_17192894
EPI_ISL_17192534
EPI_ISL_17192530
EPI_ISL_17192893
EPI_ISL_17192533
EPI_ISL_17192567
EPI_ISL_17192774
EPI_ISL_17192776
EPI_ISL_17192779
EPI_ISL_17192537
EPI_ISL_17192538
EPI_ISL_17192681
EPI_ISL_17192680
EPI_ISL_17192684
EPI_ISL_17192687
EPI_ISL_11204479
EPI_ISL_17192689
EPI_ISL_17192568
EPI_ISL_17192793
EPI_ISL_17192670
EPI_ISL_17192791
EPI_ISL_17192550
EPI_ISL_17192790
EPI_ISL_17192797
EPI_ISL_17192551
EPI_ISL_17192792
EPI_ISL_17192553
EPI_ISL_17192554
EPI_ISL_17192552
EPI_ISL_17192794
EPI_ISL_17192676
EPI_ISL_17192796
EPI_ISL_17192349
EPI_ISL_17192557
EPI_ISL_17192340
EPI_ISL_17192799
EPI_ISL_17192487
EPI_ISL_17192469
EPI_ISL_17192556
EPI_ISL_17192460
EPI_ISL_17192345
EPI_ISL_17192450
EPI_ISL_17192331
EPI_ISL_17192452
EPI_ISL_17192330
EPI_ISL_17192332
EPI_ISL_17192335
EPI_ISL_17192456
EPI_ISL_17192338
EPI_ISL_17192334
EPI_ISL_17192368
EPI_ISL_17192337
EPI_ISL_17192367
EPI_ISL_17192336
EPI_ISL_17192457
EPI_ISL_17192488
EPI_ISL_17192362
EPI_ISL_17192366
EPI_ISL_17192484
EPI_ISL_17192472
EPI_ISL_17192365
EPI_ISL_17192356
EPI_ISL_17192470
EPI_ISL_17192480
EPI_ISL_17192369
EPI_ISL_17192264
EPI_ISL_17192351
EPI_ISL_17192471
EPI_ISL_17192475
EPI_ISL_17192478
EPI_ISL_17192266
EPI_ISL_17192477
EPI_ISL_17192263
EPI_ISL_17192384
EPI_ISL_17192254
EPI_ISL_17192262
EPI_ISL_17192383
EPI_ISL_17192388
EPI_ISL_17192265
EPI_ISL_17192386
EPI_ISL_17192261
EPI_ISL_17192376
EPI_ISL_17192385
EPI_ISL_17192381
EPI_ISL_12462491
EPI_ISL_17192387
EPI_ISL_17192269
EPI_ISL_17192494
EPI_ISL_17192389
EPI_ISL_17192377
EPI_ISL_17192373
EPI_ISL_17192495
EPI_ISL_17192493
EPI_ISL_17192496
EPI_ISL_17192258
EPI_ISL_17192255
EPI_ISL_17192490
EPI_ISL_17192378
EPI_ISL_17192257
EPI_ISL_17193030
EPI_ISL_17192499
EPI_ISL_17192491
EPI_ISL_17192371
EPI_ISL_17192492
EPI_ISL_17192392
EPI_ISL_17192284
EPI_ISL_17192394
EPI_ISL_17192288
EPI_ISL_12466291
EPI_ISL_17192397
EPI_ISL_17192283
EPI_ISL_17192273
EPI_ISL_17192274
EPI_ISL_17192399
EPI_ISL_17192395
EPI_ISL_17192278
EPI_ISL_17192277
EPI_ISL_17192298
EPI_ISL_17192270
EPI_ISL_17193031
EPI_ISL_17193029
EPI_ISL_17192407
EPI_ISL_17193055
EPI_ISL_17193059
EPI_ISL_17192405
EPI_ISL_17193036
EPI_ISL_17193039
EPI_ISL_17192409
EPI_ISL_17192329
EPI_ISL_17192504
EPI_ISL_17193057
EPI_ISL_17193076
EPI_ISL_17192423
EPI_ISL_17192296
EPI_ISL_17193043
EPI_ISL_17193047
EPI_ISL_17193049
EPI_ISL_17192295
EPI_ISL_17192293
EPI_ISL_17193058
EPI_ISL_17193052
EPI_ISL_17192290
EPI_ISL_17193054
EPI_ISL_17192406
EPI_ISL_17193046
EPI_ISL_17193044
EPI_ISL_17193042
EPI_ISL_17193045
EPI_ISL_17193040
EPI_ISL_17192421
EPI_ISL_17192304
EPI_ISL_17192307
EPI_ISL_17193077
EPI_ISL_17193071
EPI_ISL_17193041
EPI_ISL_17193078
EPI_ISL_17193075
EPI_ISL_17192420
EPI_ISL_17193079
EPI_ISL_17193073
EPI_ISL_17193070
EPI_ISL_17192419
EPI_ISL_17193091
EPI_ISL_17192325
EPI_ISL_17193074
EPI_ISL_17192305
EPI_ISL_17193067
EPI_ISL_17193062
EPI_ISL_17192424
EPI_ISL_17193066
EPI_ISL_17192410
EPI_ISL_17192427
EPI_ISL_17192426
EPI_ISL_17193068
EPI_ISL_17193069
EPI_ISL_17192308
EPI_ISL_17192428
EPI_ISL_17193061
EPI_ISL_17192429
EPI_ISL_17193064
EPI_ISL_17192441
EPI_ISL_17192324
EPI_ISL_17193060
EPI_ISL_17192415
EPI_ISL_17192417
EPI_ISL_17192443
EPI_ISL_17193063
EPI_ISL_17192328
EPI_ISL_17192430
EPI_ISL_17192416
EPI_ISL_17192444
EPI_ISL_17193082
EPI_ISL_17192413
EPI_ISL_17192445
EPI_ISL_17193090
EPI_ISL_17193087
EPI_ISL_17192320
EPI_ISL_17193094
EPI_ISL_17193085
EPI_ISL_17192440
EPI_ISL_17193093
EPI_ISL_17193092
EPI_ISL_17193088
EPI_ISL_17193095
EPI_ISL_17192327
EPI_ISL_17192432
EPI_ISL_17192312
EPI_ISL_17192449
EPI_ISL_17192311
EPI_ISL_17193080
EPI_ISL_17192315
EPI_ISL_17193089
EPI_ISL_17192313
EPI_ISL_17193084
EPI_ISL_17192434
EPI_ISL_17192316
EPI_ISL_17193081
EPI_ISL_17192435
EPI_ISL_17193083
EPI_ISL_17192437
EPI_ISL_17192319
EPI_ISL_17192314
EPI_ISL_17195175
EPI_ISL_17195281
EPI_ISL_17195171
EPI_ISL_17195174
EPI_ISL_17195172
EPI_ISL_17195170
EPI_ISL_17195173
EPI_ISL_17195282
EPI_ISL_17195279
EPI_ISL_17195280
EPI_ISL_17195391
EPI_ISL_17195390
EPI_ISL_17195405
EPI_ISL_17195404
EPI_ISL_17195394
EPI_ISL_17195407
EPI_ISL_17195403
EPI_ISL_17195409
EPI_ISL_17195393
EPI_ISL_17195408
EPI_ISL_17195389
EPI_ISL_17195392
EPI_ISL_17195406
EPI_ISL_17195388
EPI_ISL_17196347
EPI_ISL_17196358
EPI_ISL_17196401
EPI_ISL_17196467
EPI_ISL_17196475
EPI_ISL_17196469
EPI_ISL_17196465
EPI_ISL_17196536
EPI_ISL_17196367
EPI_ISL_17196537
EPI_ISL_17196535
EPI_ISL_17196545
EPI_ISL_17196468
EPI_ISL_17196476
EPI_ISL_17196559
EPI_ISL_17196581
EPI_ISL_17196568
EPI_ISL_17196573
EPI_ISL_17196607
EPI_ISL_17196580
EPI_ISL_17196582
EPI_ISL_17196601
EPI_ISL_17196616
EPI_ISL_17196602
EPI_ISL_17196538
EPI_ISL_17196534
EPI_ISL_17196644
EPI_ISL_17196557
EPI_ISL_17196645
EPI_ISL_17196641
EPI_ISL_17196642
EPI_ISL_17196600
EPI_ISL_17196668
EPI_ISL_17196689
EPI_ISL_17196606
EPI_ISL_17197144
EPI_ISL_17196696
EPI_ISL_17196699
EPI_ISL_17196715
EPI_ISL_17196705
EPI_ISL_17196706
EPI_ISL_17196574
EPI_ISL_17196722
EPI_ISL_17196658
EPI_ISL_17196646
EPI_ISL_17196788
EPI_ISL_17196694
EPI_ISL_17196827
EPI_ISL_17196718
EPI_ISL_17196720
EPI_ISL_17196800
EPI_ISL_17196814
EPI_ISL_17196817
EPI_ISL_17196825
EPI_ISL_17196826
EPI_ISL_17196832
EPI_ISL_17196560
EPI_ISL_17196719
EPI_ISL_17196640
EPI_ISL_17196695
EPI_ISL_17196795
EPI_ISL_17196798
EPI_ISL_17196799
EPI_ISL_17196842
EPI_ISL_17196833
EPI_ISL_17196830
EPI_ISL_17196902
EPI_ISL_17196923
EPI_ISL_17196930
EPI_ISL_17196925
EPI_ISL_17196929
EPI_ISL_17196960
EPI_ISL_17196924
EPI_ISL_17196829
EPI_ISL_17196797
EPI_ISL_17196804
EPI_ISL_17197038
EPI_ISL_17196928
EPI_ISL_17197036
EPI_ISL_17197065
EPI_ISL_17197063
EPI_ISL_17197073
EPI_ISL_17197059
EPI_ISL_17197060
EPI_ISL_17197071
EPI_ISL_17197064
EPI_ISL_17197070
EPI_ISL_17197075
EPI_ISL_17197072
EPI_ISL_17197083
EPI_ISL_17197068
EPI_ISL_17197081
EPI_ISL_17197142
EPI_ISL_17197141
EPI_ISL_17197135
EPI_ISL_17197138
EPI_ISL_17197130
EPI_ISL_17197084
EPI_ISL_17197147
EPI_ISL_17197076
EPI_ISL_17197145
EPI_ISL_17197155
EPI_ISL_17197103
EPI_ISL_17197043
EPI_ISL_17197102
EPI_ISL_17197125
EPI_ISL_17197292
EPI_ISL_17197143
EPI_ISL_17197299
EPI_ISL_17197159
EPI_ISL_17197302
EPI_ISL_17197301
EPI_ISL_17197304
EPI_ISL_17197320
EPI_ISL_17197319
EPI_ISL_17197326
EPI_ISL_17197293
EPI_ISL_17197296
EPI_ISL_17197347
EPI_ISL_17197348
EPI_ISL_17197337
EPI_ISL_17197298
EPI_ISL_17197300
EPI_ISL_17197297
EPI_ISL_17197430
EPI_ISL_17197443
EPI_ISL_17197467
EPI_ISL_17197454
EPI_ISL_17197469
EPI_ISL_17197429
EPI_ISL_17168416
EPI_ISL_17168389
EPI_ISL_17168417
EPI_ISL_17168303
EPI_ISL_17168433
EPI_ISL_17168336
EPI_ISL_17168316
EPI_ISL_17168322
EPI_ISL_17203165
EPI_ISL_17203153
EPI_ISL_17203160
EPI_ISL_17203155
EPI_ISL_17203156
EPI_ISL_17203175
EPI_ISL_17203217
EPI_ISL_17203260
EPI_ISL_17203235
EPI_ISL_17203224
EPI_ISL_17203258
EPI_ISL_17203242
EPI_ISL_17203264
EPI_ISL_17203263
EPI_ISL_17203182
EPI_ISL_17203157
EPI_ISL_17203197
EPI_ISL_17203150
EPI_ISL_17203225
EPI_ISL_17203223
EPI_ISL_17203183
EPI_ISL_17203167
EPI_ISL_17203152
EPI_ISL_17203147
EPI_ISL_17203231
EPI_ISL_17203352
EPI_ISL_17203261
EPI_ISL_17203431
EPI_ISL_17203245
EPI_ISL_17203244
EPI_ISL_17203262
EPI_ISL_17203259
EPI_ISL_17203356
EPI_ISL_17205007
EPI_ISL_17204936
EPI_ISL_17204973
EPI_ISL_17205066
EPI_ISL_17205017
EPI_ISL_17205068
EPI_ISL_17204992
EPI_ISL_10209443
EPI_ISL_17204956
EPI_ISL_17204972
EPI_ISL_17205000
EPI_ISL_17204971
EPI_ISL_17204955
EPI_ISL_17204951
EPI_ISL_17204966
EPI_ISL_17204962
EPI_ISL_17204944
EPI_ISL_17204970
EPI_ISL_17204950
EPI_ISL_17204978
EPI_ISL_17204979
EPI_ISL_17204937
EPI_ISL_17204952
EPI_ISL_17204953
EPI_ISL_17204958
EPI_ISL_17204939
EPI_ISL_17204974
EPI_ISL_17204965
EPI_ISL_17204945
EPI_ISL_17204946
EPI_ISL_17204954
EPI_ISL_17204976
EPI_ISL_17204977
EPI_ISL_17204959
EPI_ISL_17204957
EPI_ISL_17204938
EPI_ISL_17204968
EPI_ISL_17204960
EPI_ISL_17204963
EPI_ISL_17204942
EPI_ISL_17204961
EPI_ISL_17204941
EPI_ISL_17204949
EPI_ISL_17204940
EPI_ISL_17204967
EPI_ISL_17204969
EPI_ISL_17204948
EPI_ISL_17204964
EPI_ISL_17204943
EPI_ISL_17204947
EPI_ISL_17205074
EPI_ISL_17205077
EPI_ISL_17205065
EPI_ISL_17205096
EPI_ISL_17205061
EPI_ISL_17205062
EPI_ISL_17205073
EPI_ISL_17205048
EPI_ISL_17204984
EPI_ISL_17205098
EPI_ISL_17205054
EPI_ISL_17205037
EPI_ISL_17205039
EPI_ISL_17205069
EPI_ISL_17205060
EPI_ISL_17204995
EPI_ISL_17204997
EPI_ISL_17205070
EPI_ISL_17205079
EPI_ISL_17205064
EPI_ISL_17204993
EPI_ISL_17205071
EPI_ISL_17205075
EPI_ISL_17205059
EPI_ISL_17205067
EPI_ISL_17205072
EPI_ISL_17205076
EPI_ISL_17205078
EPI_ISL_17205047
EPI_ISL_17205058
EPI_ISL_17205063
EPI_ISL_17204994
EPI_ISL_17205049
EPI_ISL_17205041
EPI_ISL_17205043
EPI_ISL_17204991
EPI_ISL_17204996
EPI_ISL_17205050
EPI_ISL_17204981
EPI_ISL_17204982
EPI_ISL_17204998
EPI_ISL_17204983
EPI_ISL_17204986
EPI_ISL_17205040
EPI_ISL_17204999
EPI_ISL_17205053
EPI_ISL_17205036
EPI_ISL_17204985
EPI_ISL_17205051
EPI_ISL_17205055
EPI_ISL_17205038
EPI_ISL_17205044
EPI_ISL_17205052
EPI_ISL_17205056
EPI_ISL_17205057
EPI_ISL_17204988
EPI_ISL_17204987
EPI_ISL_17205027
EPI_ISL_17205029
EPI_ISL_17205020
EPI_ISL_17204989
EPI_ISL_17205042
EPI_ISL_17205045
EPI_ISL_17205015
EPI_ISL_17204990
EPI_ISL_17205046
EPI_ISL_17205016
EPI_ISL_17205008
EPI_ISL_17205025
EPI_ISL_17205018
EPI_ISL_17205019
EPI_ISL_17205024
EPI_ISL_17205026
EPI_ISL_17205030
EPI_ISL_17205004
EPI_ISL_17205091
EPI_ISL_17205028
EPI_ISL_17205031
EPI_ISL_17205032
EPI_ISL_17205022
EPI_ISL_17205033
EPI_ISL_17205034
EPI_ISL_17205003
EPI_ISL_17205097
EPI_ISL_17205035
EPI_ISL_17204980
EPI_ISL_17205014
EPI_ISL_17205006
EPI_ISL_17205021
EPI_ISL_17205092
EPI_ISL_17205012
EPI_ISL_17205023
EPI_ISL_17205095
EPI_ISL_17205011
EPI_ISL_17205089
EPI_ISL_17205005
EPI_ISL_17205094
EPI_ISL_17205099
EPI_ISL_17205087
EPI_ISL_17205009
EPI_ISL_17205093
EPI_ISL_17205013
EPI_ISL_17205082
EPI_ISL_17205090
EPI_ISL_17205080
EPI_ISL_17205081
EPI_ISL_17205083
EPI_ISL_17205010
EPI_ISL_17205084
EPI_ISL_17205085
EPI_ISL_17205086
EPI_ISL_17205088
EPI_ISL_17205001
EPI_ISL_17205002
EPI_ISL_17205917
EPI_ISL_17205916
EPI_ISL_17205918
EPI_ISL_17205867
EPI_ISL_17205942
EPI_ISL_17205922
EPI_ISL_17205862
EPI_ISL_17205933
EPI_ISL_17205943
EPI_ISL_17205949
EPI_ISL_17205948
EPI_ISL_17205941
EPI_ISL_17205920
EPI_ISL_17205893
EPI_ISL_17205947
EPI_ISL_17205863
EPI_ISL_17205868
EPI_ISL_17205907
EPI_ISL_17205898
EPI_ISL_17205908
EPI_ISL_17205896
EPI_ISL_17205856
EPI_ISL_17205883
EPI_ISL_17205958
EPI_ISL_17205886
EPI_ISL_17205889
EPI_ISL_17205910
EPI_ISL_17205882
EPI_ISL_17205983
EPI_ISL_17205940
EPI_ISL_17205944
EPI_ISL_17205974
EPI_ISL_17205962
EPI_ISL_17205945
EPI_ISL_17205961
EPI_ISL_17205854
EPI_ISL_17205963
EPI_ISL_17205960
EPI_ISL_17205988
EPI_ISL_17205989
EPI_ISL_17205985
EPI_ISL_17205982
EPI_ISL_17205987
EPI_ISL_17205984
EPI_ISL_17205977
EPI_ISL_17205869
EPI_ISL_17205861
EPI_ISL_17205904
EPI_ISL_17205906
EPI_ISL_17205864
EPI_ISL_17205870
EPI_ISL_17206008
EPI_ISL_17205909
EPI_ISL_17205902
EPI_ISL_17205866
EPI_ISL_17205858
EPI_ISL_17205871
EPI_ISL_17205946
EPI_ISL_17205878
EPI_ISL_17205855
EPI_ISL_17205859
EPI_ISL_17205891
EPI_ISL_17205860
EPI_ISL_17205874
EPI_ISL_17205894
EPI_ISL_17205930
EPI_ISL_17205936
EPI_ISL_17205887
EPI_ISL_17205931
EPI_ISL_17205938
EPI_ISL_17205892
EPI_ISL_17205890
EPI_ISL_17205875
EPI_ISL_17205876
EPI_ISL_17206018
EPI_ISL_17205973
EPI_ISL_17205927
EPI_ISL_17205952
EPI_ISL_17206016
EPI_ISL_17205967
EPI_ISL_17206000
EPI_ISL_17205981
EPI_ISL_17205900
EPI_ISL_17205990
EPI_ISL_17205976
EPI_ISL_17205996
EPI_ISL_17205972
EPI_ISL_17205993
EPI_ISL_17205995
EPI_ISL_17206010
EPI_ISL_17205865
EPI_ISL_17205901
EPI_ISL_17205991
EPI_ISL_17205905
EPI_ISL_17205964
EPI_ISL_17206005
EPI_ISL_17205992
EPI_ISL_17205978
EPI_ISL_17205969
EPI_ISL_17205986
EPI_ISL_17205857
EPI_ISL_17205965
EPI_ISL_17205897
EPI_ISL_17205903
EPI_ISL_17206006
EPI_ISL_17206011
EPI_ISL_17205885
EPI_ISL_17205971
EPI_ISL_17206015
EPI_ISL_17205968
EPI_ISL_17205950
EPI_ISL_17205975
EPI_ISL_17205979
EPI_ISL_17205980
EPI_ISL_17205951
EPI_ISL_17206017
EPI_ISL_17205966
EPI_ISL_17206007
EPI_ISL_17206009
EPI_ISL_17205970
EPI_ISL_17205955
EPI_ISL_17206014
EPI_ISL_17206003
EPI_ISL_17206004
EPI_ISL_17205954
EPI_ISL_17205934
EPI_ISL_17205994
EPI_ISL_17205953
EPI_ISL_17206001
EPI_ISL_17206002
EPI_ISL_17205939
EPI_ISL_17205956
EPI_ISL_17206012
EPI_ISL_17205937
EPI_ISL_17205929
EPI_ISL_17205957
EPI_ISL_17205959
EPI_ISL_17205895
EPI_ISL_17205935
EPI_ISL_17206013
EPI_ISL_17205926
EPI_ISL_17205873
EPI_ISL_17205998
EPI_ISL_17205899
EPI_ISL_17205932
EPI_ISL_17205888
EPI_ISL_17205872
EPI_ISL_17205884
EPI_ISL_17205921
EPI_ISL_17205928
EPI_ISL_17205997
EPI_ISL_17205923
EPI_ISL_17205913
EPI_ISL_17205915
EPI_ISL_17205924
EPI_ISL_17205877
EPI_ISL_17205914
EPI_ISL_17205925
EPI_ISL_17205999
EPI_ISL_17205880
EPI_ISL_17205881
EPI_ISL_17205911
EPI_ISL_17205912
EPI_ISL_17205879
EPI_ISL_17205919
EPI_ISL_17211383
EPI_ISL_17211384
EPI_ISL_17211385
EPI_ISL_17211382
EPI_ISL_17211717
EPI_ISL_17211489
EPI_ISL_17211490
EPI_ISL_17211586
EPI_ISL_17211585
EPI_ISL_17211669
EPI_ISL_17211674
EPI_ISL_17211672
EPI_ISL_17211671
EPI_ISL_17211587
EPI_ISL_17211670
EPI_ISL_17211673
EPI_ISL_17211716
EPI_ISL_17211757
EPI_ISL_17211789
EPI_ISL_17211929
EPI_ISL_17211781
EPI_ISL_17211788
EPI_ISL_17211751
EPI_ISL_17211933
EPI_ISL_17211906
EPI_ISL_17211911
EPI_ISL_17211965
EPI_ISL_17211914
EPI_ISL_17211919
EPI_ISL_17212073
EPI_ISL_17212074
EPI_ISL_17212067
EPI_ISL_17212209
EPI_ISL_17212204
EPI_ISL_17212221
EPI_ISL_17212153
EPI_ISL_17212190
EPI_ISL_17212176
EPI_ISL_17212252
EPI_ISL_17212315
EPI_ISL_17212297
EPI_ISL_17212312
EPI_ISL_17212265
EPI_ISL_17212330
EPI_ISL_17212298
EPI_ISL_17212337
EPI_ISL_17212313
EPI_ISL_17212296
EPI_ISL_17212336
EPI_ISL_17212366
EPI_ISL_17212399
EPI_ISL_17212404
EPI_ISL_17212400
EPI_ISL_17212402
EPI_ISL_17212401
EPI_ISL_17212415
EPI_ISL_17212418
EPI_ISL_17212398
EPI_ISL_17212421
EPI_ISL_17212441
EPI_ISL_17212422
EPI_ISL_17212427
EPI_ISL_17212425
EPI_ISL_17212403
EPI_ISL_17212365
EPI_ISL_17212483
EPI_ISL_17212514
EPI_ISL_17212509
EPI_ISL_17212459
EPI_ISL_17212508
EPI_ISL_17212455
EPI_ISL_17212484
EPI_ISL_17212696
EPI_ISL_17212691
EPI_ISL_17212670
EPI_ISL_17212701
EPI_ISL_17212729
EPI_ISL_17212697
EPI_ISL_17213077
EPI_ISL_17213097
EPI_ISL_17213078
EPI_ISL_17213089
EPI_ISL_17213108
EPI_ISL_17213088
EPI_ISL_17213096
EPI_ISL_17213086
EPI_ISL_17213111
EPI_ISL_17213100
EPI_ISL_17213107
EPI_ISL_17213104
EPI_ISL_17213106
EPI_ISL_17213105
EPI_ISL_17213067
EPI_ISL_17213069
EPI_ISL_17213101
EPI_ISL_17213074
EPI_ISL_17213092
EPI_ISL_17213079
EPI_ISL_17213068
EPI_ISL_17213070
EPI_ISL_17213083
EPI_ISL_17213075
EPI_ISL_17213091
EPI_ISL_17213098
EPI_ISL_17213090
EPI_ISL_17213094
EPI_ISL_17213116
EPI_ISL_17213076
EPI_ISL_17213071
EPI_ISL_17213114
EPI_ISL_17213110
EPI_ISL_17213072
EPI_ISL_17213115
EPI_ISL_17213113
EPI_ISL_17213073
EPI_ISL_17213095
EPI_ISL_17213084
EPI_ISL_17213082
EPI_ISL_17213103
EPI_ISL_17213093
EPI_ISL_17213080
EPI_ISL_17213102
EPI_ISL_17213112
EPI_ISL_17213087
EPI_ISL_17213109
EPI_ISL_17213085
EPI_ISL_17213081
EPI_ISL_17213099
EPI_ISL_17223118
EPI_ISL_17223109
EPI_ISL_17223131
EPI_ISL_17223163
EPI_ISL_17223157
EPI_ISL_17223160
EPI_ISL_17223221
EPI_ISL_17223168
EPI_ISL_17223191
EPI_ISL_17223194
EPI_ISL_17223263
EPI_ISL_17223236
EPI_ISL_17223254
EPI_ISL_17223258
EPI_ISL_17223247
EPI_ISL_17223228
EPI_ISL_17223273
EPI_ISL_17223451
EPI_ISL_17223261
EPI_ISL_17223448
EPI_ISL_17223450
EPI_ISL_17223491
EPI_ISL_17223463
EPI_ISL_17223426
EPI_ISL_17223427
EPI_ISL_17223449
EPI_ISL_17223592
EPI_ISL_17223606
EPI_ISL_17223580
EPI_ISL_17223613
EPI_ISL_17223616
EPI_ISL_17223574
EPI_ISL_17223789
EPI_ISL_17223775
EPI_ISL_17224200
EPI_ISL_17224301
EPI_ISL_17224300
EPI_ISL_17224202
EPI_ISL_17224321
EPI_ISL_17224335
EPI_ISL_17224327
EPI_ISL_17224324
EPI_ISL_17224370
EPI_ISL_17224344
EPI_ISL_17224371
EPI_ISL_17224358
EPI_ISL_17224372
EPI_ISL_17224357
EPI_ISL_17224368
EPI_ISL_17224381
EPI_ISL_17224390
EPI_ISL_17224420
EPI_ISL_17224347
EPI_ISL_17224432
EPI_ISL_17224392
EPI_ISL_17224373
EPI_ISL_17224386
EPI_ISL_17224388
EPI_ISL_17224423
EPI_ISL_17224424
EPI_ISL_17224308
EPI_ISL_17224391
EPI_ISL_17224389
EPI_ISL_17224433
EPI_ISL_17224564
EPI_ISL_17224547
EPI_ISL_17224657
EPI_ISL_17224570
EPI_ISL_17224827
EPI_ISL_17224656
EPI_ISL_17224360
EPI_ISL_17224864
EPI_ISL_17225867
EPI_ISL_17225870
EPI_ISL_17225900
EPI_ISL_17225888
EPI_ISL_17225860
EPI_ISL_17225903
EPI_ISL_17225865
EPI_ISL_17225876
EPI_ISL_17225916
EPI_ISL_17225918
EPI_ISL_17225872
EPI_ISL_17225914
EPI_ISL_17225910
EPI_ISL_17226027
EPI_ISL_17226070
EPI_ISL_17226065
EPI_ISL_17225965
EPI_ISL_17226069
EPI_ISL_17226054
EPI_ISL_17226071
EPI_ISL_17226040
EPI_ISL_17226068
EPI_ISL_17226016
EPI_ISL_17226055
EPI_ISL_17226063
EPI_ISL_17226189
EPI_ISL_17226251
EPI_ISL_17224791
EPI_ISL_17236806
EPI_ISL_17236640
EPI_ISL_17236639
EPI_ISL_17236742
EPI_ISL_17236672
EPI_ISL_17236746
EPI_ISL_17236788
EPI_ISL_17236825
EPI_ISL_17236739
EPI_ISL_17236787
EPI_ISL_17236824
EPI_ISL_17236751
EPI_ISL_17236745
EPI_ISL_17236743
EPI_ISL_17236803
EPI_ISL_17236880
EPI_ISL_17236908
EPI_ISL_17236817
EPI_ISL_17236804
EPI_ISL_17236882
EPI_ISL_17236989
EPI_ISL_17237000
EPI_ISL_17236744
EPI_ISL_17236962
EPI_ISL_17236740
EPI_ISL_17236976
EPI_ISL_17236741
EPI_ISL_17236993
EPI_ISL_17236992
EPI_ISL_17236909
EPI_ISL_17237024
EPI_ISL_17236917
EPI_ISL_17237005
EPI_ISL_17236883
EPI_ISL_17236881
EPI_ISL_17237053
EPI_ISL_17236902
EPI_ISL_17237034
EPI_ISL_17237023
EPI_ISL_17237001
EPI_ISL_17237049
EPI_ISL_17237052
EPI_ISL_17237057
EPI_ISL_17237054
EPI_ISL_17237180
EPI_ISL_17237003
EPI_ISL_17237009
EPI_ISL_17237218
EPI_ISL_17237007
EPI_ISL_17237427
EPI_ISL_17237272
EPI_ISL_17237295
EPI_ISL_17237278
EPI_ISL_17237167
EPI_ISL_17237323
EPI_ISL_17237294
EPI_ISL_17237319
EPI_ISL_17237233
EPI_ISL_17237349
EPI_ISL_17237317
EPI_ISL_17237334
EPI_ISL_17237179
EPI_ISL_17237041
EPI_ISL_17237011
EPI_ISL_17237006
EPI_ISL_17237048
EPI_ISL_17237344
EPI_ISL_17237350
EPI_ISL_17237307
EPI_ISL_17237292
EPI_ISL_17237291
EPI_ISL_17237293
EPI_ISL_17237423
EPI_ISL_17237329
EPI_ISL_17237332
EPI_ISL_17237348
EPI_ISL_17237411
EPI_ISL_17237330
EPI_ISL_17237425
EPI_ISL_17237460
EPI_ISL_17237426
EPI_ISL_17237461
EPI_ISL_17237314
EPI_ISL_17237296
EPI_ISL_17237333
EPI_ISL_17237242
EPI_ISL_17237310
EPI_ISL_17237280
EPI_ISL_17237055
EPI_ISL_17237543
EPI_ISL_17237555
EPI_ISL_17237553
EPI_ISL_17237542
EPI_ISL_17237424
EPI_ISL_17237581
EPI_ISL_17237486
EPI_ISL_17237554
EPI_ISL_17237552
EPI_ISL_17237566
EPI_ISL_17237736
EPI_ISL_17237733
EPI_ISL_17237749
EPI_ISL_17237901
EPI_ISL_17237819
EPI_ISL_17237894
EPI_ISL_17237922
EPI_ISL_17237761
EPI_ISL_17237758
EPI_ISL_17237795
EPI_ISL_17237181
EPI_ISL_17237818
EPI_ISL_17237990
EPI_ISL_17237995
EPI_ISL_17238034
EPI_ISL_17237930
EPI_ISL_17238011
EPI_ISL_17238059
EPI_ISL_17238075
EPI_ISL_17238007
EPI_ISL_17238091
EPI_ISL_17237841
EPI_ISL_17238119
EPI_ISL_17238110
EPI_ISL_17238176
EPI_ISL_17238006
EPI_ISL_17237836
EPI_ISL_17237998
EPI_ISL_17238150
EPI_ISL_17238005
EPI_ISL_17237965
EPI_ISL_17238071
EPI_ISL_17238081
EPI_ISL_17238082
EPI_ISL_17238193
EPI_ISL_17238225
EPI_ISL_17238118
EPI_ISL_17238207
EPI_ISL_17238198
EPI_ISL_17238194
EPI_ISL_17238293
EPI_ISL_17238269
EPI_ISL_17238252
EPI_ISL_17238045
EPI_ISL_17237932
EPI_ISL_17238134
EPI_ISL_17238101
EPI_ISL_17238332
EPI_ISL_17238272
EPI_ISL_17238342
EPI_ISL_17238120
EPI_ISL_17238177
EPI_ISL_17238308
EPI_ISL_17238373
EPI_ISL_17238298
EPI_ISL_17238408
EPI_ISL_17238330
EPI_ISL_17238347
EPI_ISL_17238388
EPI_ISL_17238412
EPI_ISL_17238458
EPI_ISL_17238475
EPI_ISL_17238299
EPI_ISL_17238436
EPI_ISL_17238526
EPI_ISL_17238540
EPI_ISL_17238510
EPI_ISL_17238405
EPI_ISL_17238541
EPI_ISL_17238467
EPI_ISL_17238471
EPI_ISL_17238457
EPI_ISL_17238489
EPI_ISL_17238555
EPI_ISL_17238567
EPI_ISL_17238531
EPI_ISL_17238534
EPI_ISL_17238635
EPI_ISL_17238627
EPI_ISL_17238533
EPI_ISL_17238492
EPI_ISL_17238658
EPI_ISL_17238663
EPI_ISL_17238629
EPI_ISL_17238667
EPI_ISL_17238661
EPI_ISL_17238677
EPI_ISL_17237896
EPI_ISL_17237793
EPI_ISL_17237787
EPI_ISL_17237657
EPI_ISL_17236586
EPI_ISL_17237776
EPI_ISL_17239918
EPI_ISL_17239919
EPI_ISL_17239925
EPI_ISL_17239922
EPI_ISL_17239969
EPI_ISL_17239954
EPI_ISL_17239935
EPI_ISL_17239973
EPI_ISL_17239967
EPI_ISL_17239936
EPI_ISL_17239965
EPI_ISL_17239957
EPI_ISL_17239960
EPI_ISL_17239964
EPI_ISL_17239974
EPI_ISL_17239975
EPI_ISL_17239914
EPI_ISL_17239976
EPI_ISL_17239984
EPI_ISL_17240008
EPI_ISL_17239900
EPI_ISL_17239911
EPI_ISL_17239994
EPI_ISL_17239979
EPI_ISL_17240000
EPI_ISL_17239999
EPI_ISL_17240065
EPI_ISL_17240006
EPI_ISL_17240061
EPI_ISL_17239883
EPI_ISL_17240066
EPI_ISL_17240078
EPI_ISL_17239889
EPI_ISL_17239893
EPI_ISL_17240100
EPI_ISL_17240081
EPI_ISL_17239927
EPI_ISL_17239955
EPI_ISL_17240080
EPI_ISL_17239962
EPI_ISL_17240088
EPI_ISL_17239929
EPI_ISL_17240107
EPI_ISL_17239970
EPI_ISL_17240101
EPI_ISL_17240106
EPI_ISL_17239921
EPI_ISL_17239968
EPI_ISL_17240112
EPI_ISL_17239963
EPI_ISL_17240119
EPI_ISL_17239924
EPI_ISL_17239971
EPI_ISL_17240180
EPI_ISL_17239972
EPI_ISL_17240120
EPI_ISL_17240108
EPI_ISL_17240116
EPI_ISL_17240128
EPI_ISL_17240124
EPI_ISL_17240118
EPI_ISL_17240177
EPI_ISL_17240174
EPI_ISL_17240133
EPI_ISL_17240138
EPI_ISL_17240170
EPI_ISL_17240169
EPI_ISL_17240173
EPI_ISL_17240215
EPI_ISL_17240216
EPI_ISL_17240212
EPI_ISL_17240245
EPI_ISL_17240243
EPI_ISL_17239949
EPI_ISL_17240253
EPI_ISL_17239917
EPI_ISL_17239996
EPI_ISL_17239939
EPI_ISL_17239938
EPI_ISL_17240281
EPI_ISL_17239940
EPI_ISL_17239937
EPI_ISL_17239959
EPI_ISL_17239910
EPI_ISL_17239998
EPI_ISL_17239952
EPI_ISL_17239953
EPI_ISL_17239958
EPI_ISL_17239915
EPI_ISL_17239961
EPI_ISL_17239945
EPI_ISL_17239913
EPI_ISL_17240068
EPI_ISL_17239951
EPI_ISL_17239916
EPI_ISL_17240070
EPI_ISL_17239884
EPI_ISL_17240067
EPI_ISL_17239981
EPI_ISL_17240105
EPI_ISL_17240027
EPI_ISL_17239886
EPI_ISL_17240077
EPI_ISL_17239966
EPI_ISL_17239978
EPI_ISL_17239899
EPI_ISL_17240063
EPI_ISL_17239928
EPI_ISL_17239977
EPI_ISL_17239888
EPI_ISL_17239891
EPI_ISL_17239894
EPI_ISL_17239885
EPI_ISL_17239892
EPI_ISL_17239923
EPI_ISL_17240074
EPI_ISL_17239920
EPI_ISL_17240075
EPI_ISL_17239887
EPI_ISL_17239890
EPI_ISL_17240110
EPI_ISL_17239895
EPI_ISL_17240073
EPI_ISL_17239896
EPI_ISL_17240076
EPI_ISL_17239898
EPI_ISL_17240009
EPI_ISL_17240091
EPI_ISL_17240059
EPI_ISL_17239933
EPI_ISL_17240086
EPI_ISL_17240007
EPI_ISL_17240094
EPI_ISL_17239931
EPI_ISL_17240084
EPI_ISL_17239897
EPI_ISL_17239930
EPI_ISL_17240085
EPI_ISL_17240082
EPI_ISL_17240020
EPI_ISL_17240031
EPI_ISL_17240039
EPI_ISL_17240095
EPI_ISL_17239905
EPI_ISL_17239901
EPI_ISL_17239904
EPI_ISL_17239907
EPI_ISL_17239908
EPI_ISL_17239903
EPI_ISL_17240005
EPI_ISL_17240062
EPI_ISL_17239909
EPI_ISL_17240011
EPI_ISL_17239906
EPI_ISL_17239902
EPI_ISL_17239997
EPI_ISL_17240069
EPI_ISL_17240072
EPI_ISL_17239995
EPI_ISL_17239942
EPI_ISL_17240060
EPI_ISL_17240064
EPI_ISL_17240001
EPI_ISL_17239948
EPI_ISL_17240014
EPI_ISL_17240003
EPI_ISL_17240017
EPI_ISL_17240015
EPI_ISL_17240022
EPI_ISL_17240013
EPI_ISL_17240028
EPI_ISL_17239993
EPI_ISL_17240041
EPI_ISL_17240042
EPI_ISL_17240190
EPI_ISL_17239992
EPI_ISL_17240047
EPI_ISL_17240228
EPI_ISL_17239988
EPI_ISL_17239956
EPI_ISL_17239989
EPI_ISL_17239950
EPI_ISL_17240053
EPI_ISL_17240220
EPI_ISL_17240051
EPI_ISL_17240052
EPI_ISL_17240240
EPI_ISL_17239912
EPI_ISL_17240057
EPI_ISL_17240227
EPI_ISL_17240222
EPI_ISL_17240224
EPI_ISL_17240237
EPI_ISL_17240223
EPI_ISL_17240187
EPI_ISL_17240225
EPI_ISL_17240231
EPI_ISL_17240238
EPI_ISL_17240188
EPI_ISL_17240184
EPI_ISL_17240192
EPI_ISL_17240249
EPI_ISL_17240191
EPI_ISL_17240093
EPI_ISL_17240079
EPI_ISL_17240183
EPI_ISL_17240260
EPI_ISL_17240092
EPI_ISL_17240250
EPI_ISL_17240087
EPI_ISL_17240096
EPI_ISL_17240083
EPI_ISL_17240098
EPI_ISL_17240261
EPI_ISL_17240099
EPI_ISL_17240268
EPI_ISL_17240144
EPI_ISL_17240264
EPI_ISL_17240275
EPI_ISL_17240263
EPI_ISL_17240159
EPI_ISL_17240149
EPI_ISL_17240273
EPI_ISL_17240146
EPI_ISL_17240266
EPI_ISL_17240155
EPI_ISL_17240274
EPI_ISL_17240279
EPI_ISL_17240158
EPI_ISL_17240270
EPI_ISL_17240278
EPI_ISL_17240164
EPI_ISL_17240156
EPI_ISL_17240163
EPI_ISL_17240285
EPI_ISL_17240161
EPI_ISL_17240165
EPI_ISL_17240162
EPI_ISL_17240280
EPI_ISL_17240284
EPI_ISL_17240160
EPI_ISL_17240127
EPI_ISL_17240178
EPI_ISL_17240168
EPI_ISL_17240172
EPI_ISL_17240221
EPI_ISL_17240235
EPI_ISL_17240239
EPI_ISL_17240109
EPI_ISL_17240102
EPI_ISL_17240103
EPI_ISL_17240232
EPI_ISL_17240179
EPI_ISL_17240233
EPI_ISL_17240189
EPI_ISL_17240196
EPI_ISL_17240251
EPI_ISL_17240193
EPI_ISL_17240185
EPI_ISL_17240230
EPI_ISL_17240186
EPI_ISL_17240182
EPI_ISL_17240213
EPI_ISL_17240198
EPI_ISL_17240194
EPI_ISL_17240115
EPI_ISL_17240226
EPI_ISL_17240176
EPI_ISL_17240199
EPI_ISL_17240153
EPI_ISL_17240241
EPI_ISL_17240145
EPI_ISL_17240157
EPI_ISL_17240265
EPI_ISL_17240147
EPI_ISL_17240276
EPI_ISL_17240131
EPI_ISL_17240247
EPI_ISL_17240010
EPI_ISL_17239934
EPI_ISL_17239926
EPI_ISL_17239941
EPI_ISL_17239946
EPI_ISL_17240104
EPI_ISL_17240090
EPI_ISL_17239944
EPI_ISL_17240071
EPI_ISL_17240004
EPI_ISL_17239932
EPI_ISL_17239947
EPI_ISL_17240036
EPI_ISL_17240043
EPI_ISL_17240089
EPI_ISL_17240019
EPI_ISL_17240023
EPI_ISL_17240034
EPI_ISL_17240002
EPI_ISL_17239943
EPI_ISL_17240012
EPI_ISL_17240030
EPI_ISL_17240097
EPI_ISL_17240029
EPI_ISL_17240032
EPI_ISL_17240044
EPI_ISL_17240018
EPI_ISL_17240037
EPI_ISL_17239986
EPI_ISL_17240056
EPI_ISL_17240016
EPI_ISL_17240024
EPI_ISL_17240025
EPI_ISL_17240035
EPI_ISL_17240021
EPI_ISL_17240049
EPI_ISL_17239983
EPI_ISL_17240117
EPI_ISL_17240026
EPI_ISL_17240033
EPI_ISL_17239985
EPI_ISL_17240058
EPI_ISL_17240038
EPI_ISL_17240045
EPI_ISL_17240040
EPI_ISL_17240046
EPI_ISL_17239980
EPI_ISL_17240055
EPI_ISL_17240181
EPI_ISL_17240197
EPI_ISL_17239982
EPI_ISL_17240048
EPI_ISL_17240257
EPI_ISL_17240256
EPI_ISL_17239987
EPI_ISL_17239990
EPI_ISL_17239991
EPI_ISL_17240050
EPI_ISL_17240054
EPI_ISL_17240111
EPI_ISL_17240129
EPI_ISL_17240259
EPI_ISL_17240229
EPI_ISL_17240126
EPI_ISL_17240123
EPI_ISL_17240252
EPI_ISL_17240195
EPI_ISL_17240137
EPI_ISL_17240142
EPI_ISL_17240271
EPI_ISL_17240114
EPI_ISL_17240234
EPI_ISL_17240152
EPI_ISL_17240207
EPI_ISL_17240236
EPI_ISL_17240113
EPI_ISL_17240125
EPI_ISL_17240246
EPI_ISL_17240121
EPI_ISL_17240122
EPI_ISL_17240248
EPI_ISL_17240244
EPI_ISL_17240242
EPI_ISL_17240132
EPI_ISL_17240269
EPI_ISL_17240166
EPI_ISL_17240254
EPI_ISL_17240139
EPI_ISL_17240136
EPI_ISL_17240140
EPI_ISL_17240130
EPI_ISL_17240255
EPI_ISL_17240148
EPI_ISL_17240209
EPI_ISL_17240258
EPI_ISL_17240134
EPI_ISL_17240150
EPI_ISL_17240272
EPI_ISL_17240135
EPI_ISL_17240143
EPI_ISL_17240262
EPI_ISL_17240151
EPI_ISL_17240141
EPI_ISL_17240267
EPI_ISL_17240282
EPI_ISL_17240167
EPI_ISL_17240154
EPI_ISL_17240277
EPI_ISL_17240210
EPI_ISL_17240214
EPI_ISL_17240208
EPI_ISL_17240205
EPI_ISL_17240203
EPI_ISL_17240286
EPI_ISL_17240283
EPI_ISL_17240211
EPI_ISL_17240206
EPI_ISL_17240204
EPI_ISL_17240171
EPI_ISL_17240202
EPI_ISL_17240200
EPI_ISL_17240217
EPI_ISL_17240201
EPI_ISL_17240218
EPI_ISL_17240219
EPI_ISL_17240175
EPI_ISL_17240787
EPI_ISL_17240822
EPI_ISL_17240906
EPI_ISL_17240916
EPI_ISL_17240928
EPI_ISL_17240929
EPI_ISL_17240998
EPI_ISL_17240854
EPI_ISL_17241090
EPI_ISL_17241049
EPI_ISL_17241047
EPI_ISL_17240939
EPI_ISL_17241139
EPI_ISL_17241097
EPI_ISL_17241058
EPI_ISL_17241045
EPI_ISL_17241123
EPI_ISL_17241204
EPI_ISL_17241107
EPI_ISL_17241043
EPI_ISL_17241094
EPI_ISL_17241028
EPI_ISL_17241156
EPI_ISL_17239086
EPI_ISL_17239088
EPI_ISL_17239089
EPI_ISL_17239084
EPI_ISL_17239085
EPI_ISL_17239082
EPI_ISL_17239091
EPI_ISL_17239087
EPI_ISL_17239090
EPI_ISL_17239083
EPI_ISL_17249479
EPI_ISL_17249466
EPI_ISL_17183157
EPI_ISL_17183137
EPI_ISL_17183149
EPI_ISL_17183214
EPI_ISL_17242798
EPI_ISL_17242834
EPI_ISL_17242830
EPI_ISL_17242816
EPI_ISL_17242850
EPI_ISL_17242804
EPI_ISL_17242772
EPI_ISL_17242806
EPI_ISL_17242805
EPI_ISL_17242864
EPI_ISL_17242802
EPI_ISL_17242837
EPI_ISL_17242791
EPI_ISL_17242793
EPI_ISL_17242846
EPI_ISL_17242848
EPI_ISL_17242838
EPI_ISL_17242768
EPI_ISL_17242809
EPI_ISL_17242800
EPI_ISL_17242778
EPI_ISL_17242829
EPI_ISL_17242817
EPI_ISL_17242801
EPI_ISL_17242814
EPI_ISL_17242855
EPI_ISL_17242812
EPI_ISL_17242840
EPI_ISL_17242843
EPI_ISL_17242845
EPI_ISL_17242847
EPI_ISL_17242860
EPI_ISL_17242822
EPI_ISL_17242787
EPI_ISL_17242826
EPI_ISL_17242783
EPI_ISL_17242799
EPI_ISL_17242807
EPI_ISL_17242828
EPI_ISL_17242824
EPI_ISL_17242773
EPI_ISL_17242808
EPI_ISL_17242780
EPI_ISL_17242767
EPI_ISL_17242810
EPI_ISL_17242818
EPI_ISL_17242831
EPI_ISL_17242827
EPI_ISL_17242782
EPI_ISL_17242788
EPI_ISL_17242820
EPI_ISL_17242784
EPI_ISL_17242781
EPI_ISL_17242766
EPI_ISL_17242785
EPI_ISL_17242803
EPI_ISL_17242769
EPI_ISL_17242770
EPI_ISL_17242811
EPI_ISL_17242825
EPI_ISL_17242765
EPI_ISL_17242786
EPI_ISL_17242795
EPI_ISL_17242789
EPI_ISL_17242821
EPI_ISL_17242813
EPI_ISL_17242775
EPI_ISL_17242771
EPI_ISL_17242777
EPI_ISL_17242841
EPI_ISL_17242853
EPI_ISL_17242779
EPI_ISL_17242774
EPI_ISL_17242861
EPI_ISL_17242842
EPI_ISL_17242776
EPI_ISL_17242866
EPI_ISL_17242865
EPI_ISL_17242859
EPI_ISL_17242849
EPI_ISL_17242851
EPI_ISL_17242867
EPI_ISL_17242833
EPI_ISL_17242796
EPI_ISL_17242863
EPI_ISL_17242862
EPI_ISL_17242792
EPI_ISL_17242858
EPI_ISL_17242794
EPI_ISL_17242857
EPI_ISL_17242790
EPI_ISL_17242839
EPI_ISL_17242844
EPI_ISL_17242836
EPI_ISL_17242835
EPI_ISL_17242854
EPI_ISL_17242832
EPI_ISL_17242852
EPI_ISL_17242823
EPI_ISL_17242819
EPI_ISL_17242856
EPI_ISL_17242797
EPI_ISL_17242815
EPI_ISL_17249586
EPI_ISL_17249584
EPI_ISL_17249573
EPI_ISL_17249524
EPI_ISL_17249599
EPI_ISL_17239093
EPI_ISL_17249525
EPI_ISL_17239094
EPI_ISL_17249544
EPI_ISL_17249575
EPI_ISL_17249566
EPI_ISL_17249564
EPI_ISL_17249670
EPI_ISL_17249574
EPI_ISL_17249667
EPI_ISL_17249826
EPI_ISL_17249752
EPI_ISL_17249415
EPI_ISL_17249546
EPI_ISL_12172345
EPI_ISL_17249516
EPI_ISL_17249705
EPI_ISL_17249697
EPI_ISL_17249701
EPI_ISL_17249572
EPI_ISL_17249602
EPI_ISL_17249593
EPI_ISL_17249589
EPI_ISL_17249682
EPI_ISL_17249651
EPI_ISL_17249654
EPI_ISL_17249734
EPI_ISL_17249742
EPI_ISL_17249753
EPI_ISL_17249772
EPI_ISL_17249754
EPI_ISL_17249712
EPI_ISL_17247119
EPI_ISL_17247127
EPI_ISL_17247124
EPI_ISL_17247115
EPI_ISL_17247153
EPI_ISL_17247108
EPI_ISL_17247082
EPI_ISL_17247084
EPI_ISL_17247097
EPI_ISL_17247033
EPI_ISL_17247059
EPI_ISL_17247053
EPI_ISL_17247104
EPI_ISL_17247058
EPI_ISL_17247048
EPI_ISL_17247049
EPI_ISL_17249700
EPI_ISL_17239092
EPI_ISL_17248552
EPI_ISL_17249900
EPI_ISL_17248584
EPI_ISL_17248605
EPI_ISL_17248686
EPI_ISL_17248713
EPI_ISL_17248794
EPI_ISL_17248783
EPI_ISL_17248848
EPI_ISL_17248891
EPI_ISL_17248873
EPI_ISL_17248874
EPI_ISL_17248893
EPI_ISL_17248929
EPI_ISL_17248914
EPI_ISL_17248938
EPI_ISL_17248942
EPI_ISL_17248976
EPI_ISL_17249006
EPI_ISL_17249010
EPI_ISL_17249392
EPI_ISL_17248897
EPI_ISL_17248973
EPI_ISL_17248993
EPI_ISL_17249241
EPI_ISL_17249033
EPI_ISL_17248975
EPI_ISL_17249080
EPI_ISL_17249008
EPI_ISL_17249099
EPI_ISL_17249112
EPI_ISL_17249131
EPI_ISL_17249145
EPI_ISL_17249171
EPI_ISL_17249178
EPI_ISL_17249116
EPI_ISL_17249141
EPI_ISL_17249078
EPI_ISL_17249001
EPI_ISL_17249220
EPI_ISL_17249226
EPI_ISL_17249177
EPI_ISL_17249247
EPI_ISL_17249208
EPI_ISL_17249299
EPI_ISL_17249256
EPI_ISL_17249235
EPI_ISL_17249275
EPI_ISL_17249280
EPI_ISL_17249230
EPI_ISL_17249225
EPI_ISL_17249326
EPI_ISL_17249310
EPI_ISL_17249342
EPI_ISL_17249263
EPI_ISL_17249312
EPI_ISL_17249320
EPI_ISL_17249288
EPI_ISL_17249161
EPI_ISL_17249219
EPI_ISL_17249209
EPI_ISL_17249172
EPI_ISL_17249102
EPI_ISL_17249290
EPI_ISL_17249407
EPI_ISL_17249399
EPI_ISL_17249316
EPI_ISL_17249323
EPI_ISL_17249409
EPI_ISL_17249419
EPI_ISL_17249350
EPI_ISL_17249430
EPI_ISL_17249370
EPI_ISL_17249487
EPI_ISL_17249366
EPI_ISL_17249401
EPI_ISL_17249387
EPI_ISL_17249421
EPI_ISL_17249482
EPI_ISL_17249517
EPI_ISL_17249441
EPI_ISL_17249457
EPI_ISL_17249435
EPI_ISL_17249474
EPI_ISL_17249511
EPI_ISL_17249536
EPI_ISL_17249515
EPI_ISL_17249528
EPI_ISL_17249405
EPI_ISL_17249390
EPI_ISL_17249389
EPI_ISL_17249539
EPI_ISL_17249526
EPI_ISL_17249364
EPI_ISL_17249550
EPI_ISL_17249436
EPI_ISL_17249431
EPI_ISL_17249717
EPI_ISL_17249862
EPI_ISL_17249629
EPI_ISL_17249562
EPI_ISL_17249733
EPI_ISL_17249641
EPI_ISL_17249794
EPI_ISL_17249950
EPI_ISL_17249757
EPI_ISL_17249931
EPI_ISL_17249957
EPI_ISL_17249963
EPI_ISL_17249872
EPI_ISL_17249992
EPI_ISL_17249977
EPI_ISL_17249890
EPI_ISL_17250012
EPI_ISL_17249908
EPI_ISL_17249810
EPI_ISL_17249825
EPI_ISL_17250088
EPI_ISL_17250032
EPI_ISL_17250007
EPI_ISL_17250054
EPI_ISL_17249988
EPI_ISL_17250131
EPI_ISL_17250068
EPI_ISL_17250163
EPI_ISL_17250147
EPI_ISL_17250195
EPI_ISL_17250153
EPI_ISL_17250230
EPI_ISL_17250058
EPI_ISL_17250236
EPI_ISL_17250152
EPI_ISL_17250286
EPI_ISL_17250154
EPI_ISL_17250174
EPI_ISL_17250134
EPI_ISL_17250128
EPI_ISL_17250311
EPI_ISL_17250233
EPI_ISL_17250229
EPI_ISL_17250303
EPI_ISL_17250338
EPI_ISL_17250239
EPI_ISL_17250341
EPI_ISL_17250335
EPI_ISL_17250387
EPI_ISL_17250370
EPI_ISL_17250379
EPI_ISL_17250377
EPI_ISL_17250329
EPI_ISL_17250422
EPI_ISL_17250418
EPI_ISL_17250374
EPI_ISL_17250454
EPI_ISL_17250474
EPI_ISL_17250415
EPI_ISL_17250413
EPI_ISL_17250293
EPI_ISL_17250404
EPI_ISL_17250400
EPI_ISL_17250473
EPI_ISL_17250463
EPI_ISL_17250491
EPI_ISL_17250511
EPI_ISL_17250483
EPI_ISL_17181003
EPI_ISL_17180860
EPI_ISL_17180369
EPI_ISL_17180471
EPI_ISL_17180402
EPI_ISL_17180491
EPI_ISL_17180406
EPI_ISL_17180401
EPI_ISL_17180413
EPI_ISL_17180445
EPI_ISL_17180581
EPI_ISL_17179888
EPI_ISL_17180336
EPI_ISL_17179938
EPI_ISL_17179925
EPI_ISL_17179857
EPI_ISL_17180874
EPI_ISL_17180773
EPI_ISL_17180785
EPI_ISL_17180694
EPI_ISL_17180720
EPI_ISL_17180955
EPI_ISL_17180834
EPI_ISL_17180607
EPI_ISL_17180960
EPI_ISL_17180733
EPI_ISL_17180858
EPI_ISL_17180869
EPI_ISL_17180862
EPI_ISL_17180352
EPI_ISL_17180351
EPI_ISL_17180125
EPI_ISL_17180475
EPI_ISL_17180127
EPI_ISL_17180247
EPI_ISL_17180474
EPI_ISL_17180590
EPI_ISL_17180368
EPI_ISL_17180484
EPI_ISL_17180364
EPI_ISL_17180485
EPI_ISL_17180255
EPI_ISL_17180250
EPI_ISL_17180149
EPI_ISL_17180025
EPI_ISL_17180267
EPI_ISL_17180499
EPI_ISL_17180020
EPI_ISL_17180145
EPI_ISL_17180044
EPI_ISL_17180176
EPI_ISL_17180294
EPI_ISL_17180271
EPI_ISL_17180409
EPI_ISL_17180547
EPI_ISL_17180403
EPI_ISL_17180305
EPI_ISL_17180308
EPI_ISL_17180426
EPI_ISL_17180314
EPI_ISL_17180327
EPI_ISL_17180423
EPI_ISL_17180540
EPI_ISL_17180204
EPI_ISL_17180559
EPI_ISL_17180561
EPI_ISL_17180564
EPI_ISL_17180579
EPI_ISL_17180576
EPI_ISL_17180507
EPI_ISL_17180461
EPI_ISL_17180195
EPI_ISL_17180073
EPI_ISL_17180096
EPI_ISL_17180095
EPI_ISL_17179883
EPI_ISL_17179780
EPI_ISL_17179796
EPI_ISL_17179781
EPI_ISL_17179846
EPI_ISL_17179838
EPI_ISL_17179950
EPI_ISL_17179833
EPI_ISL_17179959
EPI_ISL_17179847
EPI_ISL_17179841
EPI_ISL_17179984
EPI_ISL_17179859
EPI_ISL_17179869
EPI_ISL_17179751
EPI_ISL_17179875
EPI_ISL_17179878
EPI_ISL_17179918
EPI_ISL_17259075
EPI_ISL_17259081
EPI_ISL_17259299
EPI_ISL_17259157
EPI_ISL_17259175
EPI_ISL_17259162
EPI_ISL_17259169
EPI_ISL_17259166
EPI_ISL_17259304
EPI_ISL_17259174
EPI_ISL_17259164
EPI_ISL_17259176
EPI_ISL_17259206
EPI_ISL_17259235
EPI_ISL_17259257
EPI_ISL_17259238
EPI_ISL_17259240
EPI_ISL_17259161
EPI_ISL_17259255
EPI_ISL_17259163
EPI_ISL_17259179
EPI_ISL_17259256
EPI_ISL_17259172
EPI_ISL_17259301
EPI_ISL_17259253
EPI_ISL_17259321
EPI_ISL_17259339
EPI_ISL_17259503
EPI_ISL_17259355
EPI_ISL_17259297
EPI_ISL_17259302
EPI_ISL_17259393
EPI_ISL_17259315
EPI_ISL_17259363
EPI_ISL_17259392
EPI_ISL_17259403
EPI_ISL_17259410
EPI_ISL_17259418
EPI_ISL_17259401
EPI_ISL_17259408
EPI_ISL_17259407
EPI_ISL_17259414
EPI_ISL_17259436
EPI_ISL_17259303
EPI_ISL_17259305
EPI_ISL_17259307
EPI_ISL_17259306
EPI_ISL_17259433
EPI_ISL_17259431
EPI_ISL_17259439
EPI_ISL_17259440
EPI_ISL_17259405
EPI_ISL_17259394
EPI_ISL_17259471
EPI_ISL_17259473
EPI_ISL_17259517
EPI_ISL_17259522
EPI_ISL_17259525
EPI_ISL_17259520
EPI_ISL_17259514
EPI_ISL_17259518
EPI_ISL_17259511
EPI_ISL_17259513
EPI_ISL_17259519
EPI_ISL_17259413
EPI_ISL_17259404
EPI_ISL_17259406
EPI_ISL_17259419
EPI_ISL_17259438
EPI_ISL_17259595
EPI_ISL_17259470
EPI_ISL_17259472
EPI_ISL_17259474
EPI_ISL_17259612
EPI_ISL_17259437
EPI_ISL_17259515
EPI_ISL_17259638
EPI_ISL_17259735
EPI_ISL_17259611
EPI_ISL_17259716
EPI_ISL_17259542
EPI_ISL_17259626
EPI_ISL_17259627
EPI_ISL_17259610
EPI_ISL_17260026
EPI_ISL_17259798
EPI_ISL_17259601
EPI_ISL_17259801
EPI_ISL_17259594
EPI_ISL_17259797
EPI_ISL_17259796
EPI_ISL_17259804
EPI_ISL_17259805
EPI_ISL_17259810
EPI_ISL_17259749
EPI_ISL_17259763
EPI_ISL_17259808
EPI_ISL_17259715
EPI_ISL_17259738
EPI_ISL_17259754
EPI_ISL_17259734
EPI_ISL_17259830
EPI_ISL_17259762
EPI_ISL_17259840
EPI_ISL_17259761
EPI_ISL_17259764
EPI_ISL_17259765
EPI_ISL_17259837
EPI_ISL_17259838
EPI_ISL_17259836
EPI_ISL_17259869
EPI_ISL_17259859
EPI_ISL_17259861
EPI_ISL_17259811
EPI_ISL_17259800
EPI_ISL_17259821
EPI_ISL_17259829
EPI_ISL_17259878
EPI_ISL_17259839
EPI_ISL_17259766
EPI_ISL_17259799
EPI_ISL_17259803
EPI_ISL_17259945
EPI_ISL_17259949
EPI_ISL_17259767
EPI_ISL_17259756
EPI_ISL_17259862
EPI_ISL_17259981
EPI_ISL_17259860
EPI_ISL_17259739
EPI_ISL_17260048
EPI_ISL_17259995
EPI_ISL_17260012
EPI_ISL_17259944
EPI_ISL_17260034
EPI_ISL_17260039
EPI_ISL_17259967
EPI_ISL_17260001
EPI_ISL_17260080
EPI_ISL_17260002
EPI_ISL_17260114
EPI_ISL_17260021
EPI_ISL_17260014
EPI_ISL_17260018
EPI_ISL_17260057
EPI_ISL_17260119
EPI_ISL_17259890
EPI_ISL_17259889
EPI_ISL_17260049
EPI_ISL_17259831
EPI_ISL_17259832
EPI_ISL_17259991
EPI_ISL_17259990
EPI_ISL_17260115
EPI_ISL_17260017
EPI_ISL_17260117
EPI_ISL_17260120
EPI_ISL_17260141
EPI_ISL_17260000
EPI_ISL_17260079
EPI_ISL_17260078
EPI_ISL_17260056
EPI_ISL_17183105
EPI_ISL_12722143
EPI_ISL_17262165
EPI_ISL_17262130
EPI_ISL_17262132
EPI_ISL_17262096
EPI_ISL_17262136
EPI_ISL_17262126
EPI_ISL_17262094
EPI_ISL_17262137
EPI_ISL_17262086
EPI_ISL_17262093
EPI_ISL_17262131
EPI_ISL_17262164
EPI_ISL_17262133
EPI_ISL_17262099
EPI_ISL_17262095
EPI_ISL_17262135
EPI_ISL_17262139
EPI_ISL_17262156
EPI_ISL_17262138
EPI_ISL_17262123
EPI_ISL_17262129
EPI_ISL_17262152
EPI_ISL_17262151
EPI_ISL_17262125
EPI_ISL_17262143
EPI_ISL_17262140
EPI_ISL_17262150
EPI_ISL_17262162
EPI_ISL_17262146
EPI_ISL_17262144
EPI_ISL_17262149
EPI_ISL_17262142
EPI_ISL_17262141
EPI_ISL_17262161
EPI_ISL_17262163
EPI_ISL_17262110
EPI_ISL_17262172
EPI_ISL_17262171
EPI_ISL_17262166
EPI_ISL_17262167
EPI_ISL_17262115
EPI_ISL_17262090
EPI_ISL_17262117
EPI_ISL_17262089
EPI_ISL_17262112
EPI_ISL_17262119
EPI_ISL_17262085
EPI_ISL_17262098
EPI_ISL_17262100
EPI_ISL_17262111
EPI_ISL_17262116
EPI_ISL_17262103
EPI_ISL_17262118
EPI_ISL_17262121
EPI_ISL_17262102
EPI_ISL_17262106
EPI_ISL_17262097
EPI_ISL_17262088
EPI_ISL_17262128
EPI_ISL_17262107
EPI_ISL_17262170
EPI_ISL_17262145
EPI_ISL_17262124
EPI_ISL_17262160
EPI_ISL_17262168
EPI_ISL_17262092
EPI_ISL_17262122
EPI_ISL_17262134
EPI_ISL_17262091
EPI_ISL_17262155
EPI_ISL_17262153
EPI_ISL_17262087
EPI_ISL_17262120
EPI_ISL_17262154
EPI_ISL_17262148
EPI_ISL_17262169
EPI_ISL_17262127
EPI_ISL_17262159
EPI_ISL_17262114
EPI_ISL_17262113
EPI_ISL_17262147
EPI_ISL_17262158
EPI_ISL_17262157
EPI_ISL_17262104
EPI_ISL_17262108
EPI_ISL_17262105
EPI_ISL_17262109
EPI_ISL_17262101
EPI_ISL_17265508
EPI_ISL_17265507
EPI_ISL_17265535
EPI_ISL_17265546
EPI_ISL_17265520
EPI_ISL_17265633
EPI_ISL_17265488
EPI_ISL_17265504
EPI_ISL_17265561
EPI_ISL_17265527
EPI_ISL_17265491
EPI_ISL_17265526
EPI_ISL_17265489
EPI_ISL_17265500
EPI_ISL_17265522
EPI_ISL_17265657
EPI_ISL_17265519
EPI_ISL_17265515
EPI_ISL_17265518
EPI_ISL_17265498
EPI_ISL_17265495
EPI_ISL_17265513
EPI_ISL_17265565
EPI_ISL_17265542
EPI_ISL_17265596
EPI_ISL_17265599
EPI_ISL_17265626
EPI_ISL_17265624
EPI_ISL_17265625
EPI_ISL_17265567
EPI_ISL_17265569
EPI_ISL_17265645
EPI_ISL_17265558
EPI_ISL_17265669
EPI_ISL_17265640
EPI_ISL_17265649
EPI_ISL_17265608
EPI_ISL_17265680
EPI_ISL_17265603
EPI_ISL_17265604
EPI_ISL_17265597
EPI_ISL_17265631
EPI_ISL_17265621
EPI_ISL_17265598
EPI_ISL_17265630
EPI_ISL_17265866
EPI_ISL_17265635
EPI_ISL_17265628
EPI_ISL_17265583
EPI_ISL_17265622
EPI_ISL_17265692
EPI_ISL_17265696
EPI_ISL_17265702
EPI_ISL_17265614
EPI_ISL_17265699
EPI_ISL_17265698
EPI_ISL_17265562
EPI_ISL_17265511
EPI_ISL_17265560
EPI_ISL_17265557
EPI_ISL_17265490
EPI_ISL_17266014
EPI_ISL_17265711
EPI_ISL_17265521
EPI_ISL_17265559
EPI_ISL_17265509
EPI_ISL_17265556
EPI_ISL_17265568
EPI_ISL_17265510
EPI_ISL_17265501
EPI_ISL_17265570
EPI_ISL_17265502
EPI_ISL_17265571
EPI_ISL_17265493
EPI_ISL_17265503
EPI_ISL_17265492
EPI_ISL_17265538
EPI_ISL_17265494
EPI_ISL_17265499
EPI_ISL_17265536
EPI_ISL_17265578
EPI_ISL_17265738
EPI_ISL_17265689
EPI_ISL_17265539
EPI_ISL_17265732
EPI_ISL_17265679
EPI_ISL_17265686
EPI_ISL_17265733
EPI_ISL_17265731
EPI_ISL_17265644
EPI_ISL_17265747
EPI_ISL_17265684
EPI_ISL_17265648
EPI_ISL_17265641
EPI_ISL_17265658
EPI_ISL_17265760
EPI_ISL_17265639
EPI_ISL_17265764
EPI_ISL_17265660
EPI_ISL_17265651
EPI_ISL_17265777
EPI_ISL_17265762
EPI_ISL_17265761
EPI_ISL_17265806
EPI_ISL_17265765
EPI_ISL_17265724
EPI_ISL_17265529
EPI_ISL_17265838
EPI_ISL_17265835
EPI_ISL_17265837
EPI_ISL_17265672
EPI_ISL_17265832
EPI_ISL_17265729
EPI_ISL_17265836
EPI_ISL_17265726
EPI_ISL_17265543
EPI_ISL_17265550
EPI_ISL_17265756
EPI_ISL_17265530
EPI_ISL_17265753
EPI_ISL_17265703
EPI_ISL_17265750
EPI_ISL_17265552
EPI_ISL_17265752
EPI_ISL_17265754
EPI_ISL_17265576
EPI_ISL_17265846
EPI_ISL_17265739
EPI_ISL_17265533
EPI_ISL_17265650
EPI_ISL_17265547
EPI_ISL_17265545
EPI_ISL_17265746
EPI_ISL_17265574
EPI_ISL_17265875
EPI_ISL_17265745
EPI_ISL_17265744
EPI_ISL_17265553
EPI_ISL_17265573
EPI_ISL_17265730
EPI_ISL_17265770
EPI_ISL_17265867
EPI_ISL_17265735
EPI_ISL_17265860
EPI_ISL_17265862
EPI_ISL_17265525
EPI_ISL_17265524
EPI_ISL_17265868
EPI_ISL_17266074
EPI_ISL_17266054
EPI_ISL_17265564
EPI_ISL_17265517
EPI_ISL_17265506
EPI_ISL_17265566
EPI_ISL_17265516
EPI_ISL_17265563
EPI_ISL_17265523
EPI_ISL_17265554
EPI_ISL_17265505
EPI_ISL_17265497
EPI_ISL_17265572
EPI_ISL_17265512
EPI_ISL_17265514
EPI_ISL_17265555
EPI_ISL_17265528
EPI_ISL_17265642
EPI_ISL_17265496
EPI_ISL_17265638
EPI_ISL_17265595
EPI_ISL_17265592
EPI_ISL_17265541
EPI_ISL_17265643
EPI_ISL_17265634
EPI_ISL_17265647
EPI_ISL_17265646
EPI_ISL_17265632
EPI_ISL_17265637
EPI_ISL_17265706
EPI_ISL_17265636
EPI_ISL_17265665
EPI_ISL_17265532
EPI_ISL_17265540
EPI_ISL_17265655
EPI_ISL_17265549
EPI_ISL_17265652
EPI_ISL_17265548
EPI_ISL_17266058
EPI_ISL_17265666
EPI_ISL_17265668
EPI_ISL_17265609
EPI_ISL_17265602
EPI_ISL_17265653
EPI_ISL_17265671
EPI_ISL_17265659
EPI_ISL_17265682
EPI_ISL_17265605
EPI_ISL_17265687
EPI_ISL_17266045
EPI_ISL_17266029
EPI_ISL_17265674
EPI_ISL_17265601
EPI_ISL_17265673
EPI_ISL_17265588
EPI_ISL_17265585
EPI_ISL_17265616
EPI_ISL_17265575
EPI_ISL_17265677
EPI_ISL_17265676
EPI_ISL_17265619
EPI_ISL_17265584
EPI_ISL_17265693
EPI_ISL_17265618
EPI_ISL_17265840
EPI_ISL_17265694
EPI_ISL_17265690
EPI_ISL_17265617
EPI_ISL_17265611
EPI_ISL_17265612
EPI_ISL_17265579
EPI_ISL_17265802
EPI_ISL_17265805
EPI_ISL_17265790
EPI_ISL_17266047
EPI_ISL_17266038
EPI_ISL_17265759
EPI_ISL_17265794
EPI_ISL_17265798
EPI_ISL_17265818
EPI_ISL_17265961
EPI_ISL_17265705
EPI_ISL_17265812
EPI_ISL_17265967
EPI_ISL_17265810
EPI_ISL_17265811
EPI_ISL_17265980
EPI_ISL_17265953
EPI_ISL_17265956
EPI_ISL_17265978
EPI_ISL_17265972
EPI_ISL_17265981
EPI_ISL_17265977
EPI_ISL_17266006
EPI_ISL_17266009
EPI_ISL_17266000
EPI_ISL_17266036
EPI_ISL_17266001
EPI_ISL_17266041
EPI_ISL_17265683
EPI_ISL_17265678
EPI_ISL_17266025
EPI_ISL_17266032
EPI_ISL_17266039
EPI_ISL_17265670
EPI_ISL_17266034
EPI_ISL_17266046
EPI_ISL_17265707
EPI_ISL_17266082
EPI_ISL_17266049
EPI_ISL_17266052
EPI_ISL_17266079
EPI_ISL_17265949
EPI_ISL_17266083
EPI_ISL_17265716
EPI_ISL_17265950
EPI_ISL_17266084
EPI_ISL_17265708
EPI_ISL_17265945
EPI_ISL_17266085
EPI_ISL_17265948
EPI_ISL_17265946
EPI_ISL_17265944
EPI_ISL_17265704
EPI_ISL_17265714
EPI_ISL_17265940
EPI_ISL_17265700
EPI_ISL_17265688
EPI_ISL_17265629
EPI_ISL_17265582
EPI_ISL_17265717
EPI_ISL_17265718
EPI_ISL_17266087
EPI_ISL_17265933
EPI_ISL_17265620
EPI_ISL_17265935
EPI_ISL_17265721
EPI_ISL_17265719
EPI_ISL_17265713
EPI_ISL_17265720
EPI_ISL_17265723
EPI_ISL_17265722
EPI_ISL_17265952
EPI_ISL_17265715
EPI_ISL_17266095
EPI_ISL_17266101
EPI_ISL_17265710
EPI_ISL_17265951
EPI_ISL_17266092
EPI_ISL_17265695
EPI_ISL_17266098
EPI_ISL_17265697
EPI_ISL_17265662
EPI_ISL_17266091
EPI_ISL_17265594
EPI_ISL_17265591
EPI_ISL_17266042
EPI_ISL_17265656
EPI_ISL_17265906
EPI_ISL_17265664
EPI_ISL_17265663
EPI_ISL_17265593
EPI_ISL_17265667
EPI_ISL_17265681
EPI_ISL_17265661
EPI_ISL_17265654
EPI_ISL_17265606
EPI_ISL_17265685
EPI_ISL_17265675
EPI_ISL_17265586
EPI_ISL_17265607
EPI_ISL_17265600
EPI_ISL_17265587
EPI_ISL_17265589
EPI_ISL_17265590
EPI_ISL_17265691
EPI_ISL_17265581
EPI_ISL_17265995
EPI_ISL_17265580
EPI_ISL_17265613
EPI_ISL_17265627
EPI_ISL_17265796
EPI_ISL_17265814
EPI_ISL_17265807
EPI_ISL_17265623
EPI_ISL_17265615
EPI_ISL_17265927
EPI_ISL_17265923
EPI_ISL_17265610
EPI_ISL_17265736
EPI_ISL_17266129
EPI_ISL_17265804
EPI_ISL_17265926
EPI_ISL_17265917
EPI_ISL_17265924
EPI_ISL_17265915
EPI_ISL_17265801
EPI_ISL_17265803
EPI_ISL_17265800
EPI_ISL_17265916
EPI_ISL_17265791
EPI_ISL_17265792
EPI_ISL_17265829
EPI_ISL_17265824
EPI_ISL_17265782
EPI_ISL_17265819
EPI_ISL_17265793
EPI_ISL_17265815
EPI_ISL_17265909
EPI_ISL_17265768
EPI_ISL_17265905
EPI_ISL_17265763
EPI_ISL_17265904
EPI_ISL_17265787
EPI_ISL_17266467
EPI_ISL_17266104
EPI_ISL_17265781
EPI_ISL_17266206
EPI_ISL_17265973
EPI_ISL_17266212
EPI_ISL_17265831
EPI_ISL_17265766
EPI_ISL_17265785
EPI_ISL_17265772
EPI_ISL_17265757
EPI_ISL_17265783
EPI_ISL_17265843
EPI_ISL_17265847
EPI_ISL_17265784
EPI_ISL_17265774
EPI_ISL_17265786
EPI_ISL_17266157
EPI_ISL_17265789
EPI_ISL_17265841
EPI_ISL_17265776
EPI_ISL_17265775
EPI_ISL_17265778
EPI_ISL_17265849
EPI_ISL_17266094
EPI_ISL_17265842
EPI_ISL_17265742
EPI_ISL_17265839
EPI_ISL_17266289
EPI_ISL_17265833
EPI_ISL_17265743
EPI_ISL_17265861
EPI_ISL_17265851
EPI_ISL_17265737
EPI_ISL_17265734
EPI_ISL_17266063
EPI_ISL_17266072
EPI_ISL_17265994
EPI_ISL_17266050
EPI_ISL_17265991
EPI_ISL_17266059
EPI_ISL_17265964
EPI_ISL_17266053
EPI_ISL_17266010
EPI_ISL_17266043
EPI_ISL_17266348
EPI_ISL_17266070
EPI_ISL_17266069
EPI_ISL_17266195
EPI_ISL_17266222
EPI_ISL_17266271
EPI_ISL_17266040
EPI_ISL_17266089
EPI_ISL_17266008
EPI_ISL_17265986
EPI_ISL_17266209
EPI_ISL_17266022
EPI_ISL_17266211
EPI_ISL_17265979
EPI_ISL_17266213
EPI_ISL_17266254
EPI_ISL_17266204
EPI_ISL_17266239
EPI_ISL_17266252
EPI_ISL_17265963
EPI_ISL_17266065
EPI_ISL_17266261
EPI_ISL_17266282
EPI_ISL_17266306
EPI_ISL_17266274
EPI_ISL_17266287
EPI_ISL_17266319
EPI_ISL_17266344
EPI_ISL_17266300
EPI_ISL_17266326
EPI_ISL_17266346
EPI_ISL_17266429
EPI_ISL_17266323
EPI_ISL_17266200
EPI_ISL_17266342
EPI_ISL_17266340
EPI_ISL_17266183
EPI_ISL_17265884
EPI_ISL_17265882
EPI_ISL_17265896
EPI_ISL_17266182
EPI_ISL_17266180
EPI_ISL_17265888
EPI_ISL_17265872
EPI_ISL_17265883
EPI_ISL_17265886
EPI_ISL_17265889
EPI_ISL_17266175
EPI_ISL_17265880
EPI_ISL_17265887
EPI_ISL_17265876
EPI_ISL_17265873
EPI_ISL_17265871
EPI_ISL_17265910
EPI_ISL_17266196
EPI_ISL_17265878
EPI_ISL_17265874
EPI_ISL_17266198
EPI_ISL_17265877
EPI_ISL_17265898
EPI_ISL_17265893
EPI_ISL_17266197
EPI_ISL_17266190
EPI_ISL_17266191
EPI_ISL_17265891
EPI_ISL_17265892
EPI_ISL_17265895
EPI_ISL_17266096
EPI_ISL_17265830
EPI_ISL_17265894
EPI_ISL_17266356
EPI_ISL_17265863
EPI_ISL_17266355
EPI_ISL_17266139
EPI_ISL_17265869
EPI_ISL_17266359
EPI_ISL_17266357
EPI_ISL_17265907
EPI_ISL_17265865
EPI_ISL_17266358
EPI_ISL_17265901
EPI_ISL_17265854
EPI_ISL_17266360
EPI_ISL_17265856
EPI_ISL_17266374
EPI_ISL_17266384
EPI_ISL_17265925
EPI_ISL_17265758
EPI_ISL_17265857
EPI_ISL_17265859
EPI_ISL_17266392
EPI_ISL_17266386
EPI_ISL_17266394
EPI_ISL_17266389
EPI_ISL_17265769
EPI_ISL_17265771
EPI_ISL_17265809
EPI_ISL_17265928
EPI_ISL_17265920
EPI_ISL_17265912
EPI_ISL_17265822
EPI_ISL_17265808
EPI_ISL_17265921
EPI_ISL_17265922
EPI_ISL_17265919
EPI_ISL_17265911
EPI_ISL_17265913
EPI_ISL_17265826
EPI_ISL_17265531
EPI_ISL_17265918
EPI_ISL_17265751
EPI_ISL_17265755
EPI_ISL_17265821
EPI_ISL_17265767
EPI_ISL_17265827
EPI_ISL_17265544
EPI_ISL_17265914
EPI_ISL_17265773
EPI_ISL_17265779
EPI_ISL_17265848
EPI_ISL_17265828
EPI_ISL_17265825
EPI_ISL_17265817
EPI_ISL_17265780
EPI_ISL_17266031
EPI_ISL_17266033
EPI_ISL_17265823
EPI_ISL_17265820
EPI_ISL_17265788
EPI_ISL_17265816
EPI_ISL_17265813
EPI_ISL_17265537
EPI_ISL_17265728
EPI_ISL_17265845
EPI_ISL_17265534
EPI_ISL_17265551
EPI_ISL_17265749
EPI_ISL_17265577
EPI_ISL_17265725
EPI_ISL_17265799
EPI_ISL_17266088
EPI_ISL_17265727
EPI_ISL_17265844
EPI_ISL_17265740
EPI_ISL_17265850
EPI_ISL_17265795
EPI_ISL_17265741
EPI_ISL_17265834
EPI_ISL_17265748
EPI_ISL_17265797
EPI_ISL_17266430
EPI_ISL_17266420
EPI_ISL_17265947
EPI_ISL_17266423
EPI_ISL_17265934
EPI_ISL_17265943
EPI_ISL_17266013
EPI_ISL_17265942
EPI_ISL_17266062
EPI_ISL_17265938
EPI_ISL_17266439
EPI_ISL_17265930
EPI_ISL_17266093
EPI_ISL_17266055
EPI_ISL_17266438
EPI_ISL_17266061
EPI_ISL_17266051
EPI_ISL_17265993
EPI_ISL_17266080
EPI_ISL_17266078
EPI_ISL_17265998
EPI_ISL_17266075
EPI_ISL_17266081
EPI_ISL_17265966
EPI_ISL_17266076
EPI_ISL_17266073
EPI_ISL_17266064
EPI_ISL_17266067
EPI_ISL_17266012
EPI_ISL_17266140
EPI_ISL_17266066
EPI_ISL_17266016
EPI_ISL_17265969
EPI_ISL_17265968
EPI_ISL_17265965
EPI_ISL_17266003
EPI_ISL_17265988
EPI_ISL_17266035
EPI_ISL_17265983
EPI_ISL_17265957
EPI_ISL_17266491
EPI_ISL_17266007
EPI_ISL_17266028
EPI_ISL_17265970
EPI_ISL_17266155
EPI_ISL_17265975
EPI_ISL_17266141
EPI_ISL_17265987
EPI_ISL_17265982
EPI_ISL_17266030
EPI_ISL_17266154
EPI_ISL_17265989
EPI_ISL_17266027
EPI_ISL_17265984
EPI_ISL_17266494
EPI_ISL_17266296
EPI_ISL_17265974
EPI_ISL_17265971
EPI_ISL_17266147
EPI_ISL_17265976
EPI_ISL_17266337
EPI_ISL_17266295
EPI_ISL_17266330
EPI_ISL_17266334
EPI_ISL_17266214
EPI_ISL_17266298
EPI_ISL_17266297
EPI_ISL_17266292
EPI_ISL_17266331
EPI_ISL_17266293
EPI_ISL_17266291
EPI_ISL_17266290
EPI_ISL_17266327
EPI_ISL_17266285
EPI_ISL_17266224
EPI_ISL_17266313
EPI_ISL_17266264
EPI_ISL_17266305
EPI_ISL_17266268
EPI_ISL_17266265
EPI_ISL_17266309
EPI_ISL_17266304
EPI_ISL_17266303
EPI_ISL_17266496
EPI_ISL_17266189
EPI_ISL_17266442
EPI_ISL_17266447
EPI_ISL_17266440
EPI_ISL_17266454
EPI_ISL_17266450
EPI_ISL_17266459
EPI_ISL_17266458
EPI_ISL_17266446
EPI_ISL_17266113
EPI_ISL_17266137
EPI_ISL_17266465
EPI_ISL_17266448
EPI_ISL_17266111
EPI_ISL_17266473
EPI_ISL_17266112
EPI_ISL_17266100
EPI_ISL_17266117
EPI_ISL_17266102
EPI_ISL_17266460
EPI_ISL_17266464
EPI_ISL_17266107
EPI_ISL_17266103
EPI_ISL_17266097
EPI_ISL_17266135
EPI_ISL_17266469
EPI_ISL_17265960
EPI_ISL_17266108
EPI_ISL_17266131
EPI_ISL_17266130
EPI_ISL_17266133
EPI_ISL_17266136
EPI_ISL_17266124
EPI_ISL_17266138
EPI_ISL_17266414
EPI_ISL_17266132
EPI_ISL_17265962
EPI_ISL_17266099
EPI_ISL_17266417
EPI_ISL_17266123
EPI_ISL_17266126
EPI_ISL_17266121
EPI_ISL_17266162
EPI_ISL_17266120
EPI_ISL_17266152
EPI_ISL_17265955
EPI_ISL_17265958
EPI_ISL_17266128
EPI_ISL_17266153
EPI_ISL_17266144
EPI_ISL_17266146
EPI_ISL_17266143
EPI_ISL_17266493
EPI_ISL_17266150
EPI_ISL_17265985
EPI_ISL_17266142
EPI_ISL_17266538
EPI_ISL_17266499
EPI_ISL_17266060
EPI_ISL_17265999
EPI_ISL_17265937
EPI_ISL_17266517
EPI_ISL_17266509
EPI_ISL_17266500
EPI_ISL_17266513
EPI_ISL_17266512
EPI_ISL_17266508
EPI_ISL_17266516
EPI_ISL_17265929
EPI_ISL_17266057
EPI_ISL_17265997
EPI_ISL_17266071
EPI_ISL_17266068
EPI_ISL_17266048
EPI_ISL_17265931
EPI_ISL_17266502
EPI_ISL_17266501
EPI_ISL_17265992
EPI_ISL_17266044
EPI_ISL_17266077
EPI_ISL_17266056
EPI_ISL_17265941
EPI_ISL_17265701
EPI_ISL_17266021
EPI_ISL_17265990
EPI_ISL_17265939
EPI_ISL_17266011
EPI_ISL_17266017
EPI_ISL_17265996
EPI_ISL_17265709
EPI_ISL_17265936
EPI_ISL_17266018
EPI_ISL_17265932
EPI_ISL_17266019
EPI_ISL_17265712
EPI_ISL_17266015
EPI_ISL_17266090
EPI_ISL_17266425
EPI_ISL_17266002
EPI_ISL_17266023
EPI_ISL_17266005
EPI_ISL_17266037
EPI_ISL_17266020
EPI_ISL_17266004
EPI_ISL_17266086
EPI_ISL_17266026
EPI_ISL_17266210
EPI_ISL_17266024
EPI_ISL_17266231
EPI_ISL_17266202
EPI_ISL_17266201
EPI_ISL_17266320
EPI_ISL_17266324
EPI_ISL_17266338
EPI_ISL_17266321
EPI_ISL_17266207
EPI_ISL_17266328
EPI_ISL_17266352
EPI_ISL_17266237
EPI_ISL_17266341
EPI_ISL_17266227
EPI_ISL_17266412
EPI_ISL_17266310
EPI_ISL_17266307
EPI_ISL_17266315
EPI_ISL_17266179
EPI_ISL_17266317
EPI_ISL_17266312
EPI_ISL_17266164
EPI_ISL_17266318
EPI_ISL_17266316
EPI_ISL_17266308
EPI_ISL_17266171
EPI_ISL_17266259
EPI_ISL_17266174
EPI_ISL_17266288
EPI_ISL_17266168
EPI_ISL_17266167
EPI_ISL_17266166
EPI_ISL_17266194
EPI_ISL_17266255
EPI_ISL_17266382
EPI_ISL_17266187
EPI_ISL_17266249
EPI_ISL_17266260
EPI_ISL_17266243
EPI_ISL_17266241
EPI_ISL_17266247
EPI_ISL_17266276
EPI_ISL_17266242
EPI_ISL_17266363
EPI_ISL_17266380
EPI_ISL_17266281
EPI_ISL_17266283
EPI_ISL_17266411
EPI_ISL_17266279
EPI_ISL_17266381
EPI_ISL_17266275
EPI_ISL_17266273
EPI_ISL_17266262
EPI_ISL_17266453
EPI_ISL_17266272
EPI_ISL_17266263
EPI_ISL_17266455
EPI_ISL_17266376
EPI_ISL_17266457
EPI_ISL_17266406
EPI_ISL_17266441
EPI_ISL_17266443
EPI_ISL_17266396
EPI_ISL_17266421
EPI_ISL_17266393
EPI_ISL_17266402
EPI_ISL_17266437
EPI_ISL_17266387
EPI_ISL_17266398
EPI_ISL_17266397
EPI_ISL_17266390
EPI_ISL_17266436
EPI_ISL_17266388
EPI_ISL_17266488
EPI_ISL_17266422
EPI_ISL_17266385
EPI_ISL_17266487
EPI_ISL_17266489
EPI_ISL_17266428
EPI_ISL_17266484
EPI_ISL_17266490
EPI_ISL_17266477
EPI_ISL_17266478
EPI_ISL_17266482
EPI_ISL_17266510
EPI_ISL_17266485
EPI_ISL_17266468
EPI_ISL_17266479
EPI_ISL_17266466
EPI_ISL_17266514
EPI_ISL_17266470
EPI_ISL_17266503
EPI_ISL_17266218
EPI_ISL_17266333
EPI_ISL_17266217
EPI_ISL_17266216
EPI_ISL_17266336
EPI_ISL_17266233
EPI_ISL_17266354
EPI_ISL_17266332
EPI_ISL_17266335
EPI_ISL_17266322
EPI_ISL_17266339
EPI_ISL_17266205
EPI_ISL_17266219
EPI_ISL_17266215
EPI_ISL_17266351
EPI_ISL_17266238
EPI_ISL_17266203
EPI_ISL_17266329
EPI_ISL_17266115
EPI_ISL_17266236
EPI_ISL_17266208
EPI_ISL_17266234
EPI_ISL_17266475
EPI_ISL_17266232
EPI_ISL_17266325
EPI_ISL_17266474
EPI_ISL_17266116
EPI_ISL_17266345
EPI_ISL_17266481
EPI_ISL_17266114
EPI_ISL_17266235
EPI_ISL_17266230
EPI_ISL_17266480
EPI_ISL_17266471
EPI_ISL_17266118
EPI_ISL_17266225
EPI_ISL_17266476
EPI_ISL_17266343
EPI_ISL_17266463
EPI_ISL_17266228
EPI_ISL_17266472
EPI_ISL_17266119
EPI_ISL_17266226
EPI_ISL_17266229
EPI_ISL_17266350
EPI_ISL_17266221
EPI_ISL_17266462
EPI_ISL_17266527
EPI_ISL_17266353
EPI_ISL_17266106
EPI_ISL_17266105
EPI_ISL_17266532
EPI_ISL_17266110
EPI_ISL_17266109
EPI_ISL_17265881
EPI_ISL_17266170
EPI_ISL_17266223
EPI_ISL_17266461
EPI_ISL_17266531
EPI_ISL_17266533
EPI_ISL_17266220
EPI_ISL_17266349
EPI_ISL_17266537
EPI_ISL_17266311
EPI_ISL_17266347
EPI_ISL_17266530
EPI_ISL_17266522
EPI_ISL_17266529
EPI_ISL_17266535
EPI_ISL_17265900
EPI_ISL_17265902
EPI_ISL_17266314
EPI_ISL_17266534
EPI_ISL_17266520
EPI_ISL_17266178
EPI_ISL_17266294
EPI_ISL_17266536
EPI_ISL_17266521
EPI_ISL_17266528
EPI_ISL_17266523
EPI_ISL_17266524
EPI_ISL_17266526
EPI_ISL_17265903
EPI_ISL_17266302
EPI_ISL_17266525
EPI_ISL_17266176
EPI_ISL_17265908
EPI_ISL_17266184
EPI_ISL_17266177
EPI_ISL_17266173
EPI_ISL_17266301
EPI_ISL_17266181
EPI_ISL_17266299
EPI_ISL_17266172
EPI_ISL_17265885
EPI_ISL_17265879
EPI_ISL_17266286
EPI_ISL_17265870
EPI_ISL_17266169
EPI_ISL_17266163
EPI_ISL_17266284
EPI_ISL_17266165
EPI_ISL_17266253
EPI_ISL_17266519
EPI_ISL_17266511
EPI_ISL_17266518
EPI_ISL_17266505
EPI_ISL_17266199
EPI_ISL_17266193
EPI_ISL_17266515
EPI_ISL_17266192
EPI_ISL_17266185
EPI_ISL_17265890
EPI_ISL_17266504
EPI_ISL_17266186
EPI_ISL_17265899
EPI_ISL_17266188
EPI_ISL_17266507
EPI_ISL_17266134
EPI_ISL_17266257
EPI_ISL_17266506
EPI_ISL_17265897
EPI_ISL_17266251
EPI_ISL_17266495
EPI_ISL_17266250
EPI_ISL_17266240
EPI_ISL_17266270
EPI_ISL_17266498
EPI_ISL_17266486
EPI_ISL_17266256
EPI_ISL_17266497
EPI_ISL_17266362
EPI_ISL_17266258
EPI_ISL_17265959
EPI_ISL_17266492
EPI_ISL_17266245
EPI_ISL_17266244
EPI_ISL_17266122
EPI_ISL_17266248
EPI_ISL_17266125
EPI_ISL_17266160
EPI_ISL_17266246
EPI_ISL_17266483
EPI_ISL_17266161
EPI_ISL_17266156
EPI_ISL_17266361
EPI_ISL_17266127
EPI_ISL_17266278
EPI_ISL_17266151
EPI_ISL_17265954
EPI_ISL_17266280
EPI_ISL_17266277
EPI_ISL_17266267
EPI_ISL_17266159
EPI_ISL_17266158
EPI_ISL_17265864
EPI_ISL_17265853
EPI_ISL_17266145
EPI_ISL_17265858
EPI_ISL_17266149
EPI_ISL_17266266
EPI_ISL_17266148
EPI_ISL_17265852
EPI_ISL_17266269
EPI_ISL_17265855
EPI_ISL_17266372
EPI_ISL_17266451
EPI_ISL_17266371
EPI_ISL_17266367
EPI_ISL_17266377
EPI_ISL_17266379
EPI_ISL_17266373
EPI_ISL_17266375
EPI_ISL_17266418
EPI_ISL_17266370
EPI_ISL_17266410
EPI_ISL_17266378
EPI_ISL_17266415
EPI_ISL_17266456
EPI_ISL_17266444
EPI_ISL_17266452
EPI_ISL_17266413
EPI_ISL_17266369
EPI_ISL_17266366
EPI_ISL_17266365
EPI_ISL_17266395
EPI_ISL_17266391
EPI_ISL_17266419
EPI_ISL_17266416
EPI_ISL_17266368
EPI_ISL_17266364
EPI_ISL_17266405
EPI_ISL_17266401
EPI_ISL_17266407
EPI_ISL_17266449
EPI_ISL_17266404
EPI_ISL_17266445
EPI_ISL_17266400
EPI_ISL_17266403
EPI_ISL_17266399
EPI_ISL_17266409
EPI_ISL_17266408
EPI_ISL_17266432
EPI_ISL_17266431
EPI_ISL_17266435
EPI_ISL_17266427
EPI_ISL_17266434
EPI_ISL_17266433
EPI_ISL_17266383
EPI_ISL_17266424
EPI_ISL_17266426
EPI_ISL_17268144
EPI_ISL_17268145
EPI_ISL_17268146
EPI_ISL_17268143
EPI_ISL_11744847
EPI_ISL_17271201
EPI_ISL_17271202
EPI_ISL_17271198
EPI_ISL_17271221
EPI_ISL_17271218
EPI_ISL_17271210
EPI_ISL_17271212
EPI_ISL_17271179
EPI_ISL_17271223
EPI_ISL_17271250
EPI_ISL_17271257
EPI_ISL_17271252
EPI_ISL_17271190
EPI_ISL_17271262
EPI_ISL_17271193
EPI_ISL_17271271
EPI_ISL_17271199
EPI_ISL_17271264
EPI_ISL_17271194
EPI_ISL_17271176
EPI_ISL_17271183
EPI_ISL_17271280
EPI_ISL_17271291
EPI_ISL_17271175
EPI_ISL_17271292
EPI_ISL_17271301
EPI_ISL_17271290
EPI_ISL_17271181
EPI_ISL_17271270
EPI_ISL_17271225
EPI_ISL_17271213
EPI_ISL_17271258
EPI_ISL_17271260
EPI_ISL_17271248
EPI_ISL_17271200
EPI_ISL_17271220
EPI_ISL_17271227
EPI_ISL_17271261
EPI_ISL_17271259
EPI_ISL_17271229
EPI_ISL_17271226
EPI_ISL_17271231
EPI_ISL_17271180
EPI_ISL_17271206
EPI_ISL_17271170
EPI_ISL_17271209
EPI_ISL_17271172
EPI_ISL_17271186
EPI_ISL_17271178
EPI_ISL_17271204
EPI_ISL_17271205
EPI_ISL_17271189
EPI_ISL_17271192
EPI_ISL_17271279
EPI_ISL_17271182
EPI_ISL_17271187
EPI_ISL_17271191
EPI_ISL_17271185
EPI_ISL_17271188
EPI_ISL_17271276
EPI_ISL_17271168
EPI_ISL_17271302
EPI_ISL_17271169
EPI_ISL_17271254
EPI_ISL_17271232
EPI_ISL_17271196
EPI_ISL_17271166
EPI_ISL_17271255
EPI_ISL_17271165
EPI_ISL_17271167
EPI_ISL_17271265
EPI_ISL_17271195
EPI_ISL_17271237
EPI_ISL_17271219
EPI_ISL_17271197
EPI_ISL_17271300
EPI_ISL_17271256
EPI_ISL_17271236
EPI_ISL_17271235
EPI_ISL_17271241
EPI_ISL_17271251
EPI_ISL_17271266
EPI_ISL_17271222
EPI_ISL_17271245
EPI_ISL_17271284
EPI_ISL_17271177
EPI_ISL_17271294
EPI_ISL_17271272
EPI_ISL_17271275
EPI_ISL_17271293
EPI_ISL_17271298
EPI_ISL_17271211
EPI_ISL_17271217
EPI_ISL_17271173
EPI_ISL_17271184
EPI_ISL_17271295
EPI_ISL_17271263
EPI_ISL_17271287
EPI_ISL_17271171
EPI_ISL_17271174
EPI_ISL_17271253
EPI_ISL_17271214
EPI_ISL_17271296
EPI_ISL_17271289
EPI_ISL_17271297
EPI_ISL_17271215
EPI_ISL_17271228
EPI_ISL_17271238
EPI_ISL_17271299
EPI_ISL_17271268
EPI_ISL_17271281
EPI_ISL_17271216
EPI_ISL_17271267
EPI_ISL_17271224
EPI_ISL_17271240
EPI_ISL_17271269
EPI_ISL_17271273
EPI_ISL_17271278
EPI_ISL_17271277
EPI_ISL_17271230
EPI_ISL_17271233
EPI_ISL_17271239
EPI_ISL_17271288
EPI_ISL_17271274
EPI_ISL_17271234
EPI_ISL_17271285
EPI_ISL_17271203
EPI_ISL_17271283
EPI_ISL_17271282
EPI_ISL_17271242
EPI_ISL_17271244
EPI_ISL_17271243
EPI_ISL_17271246
EPI_ISL_17271249
EPI_ISL_17271286
EPI_ISL_17271247
EPI_ISL_17271208
EPI_ISL_17271207
EPI_ISL_17271574
EPI_ISL_17271565
EPI_ISL_17271571
EPI_ISL_17271575
EPI_ISL_17271579
EPI_ISL_17271533
EPI_ISL_17271570
EPI_ISL_17271580
EPI_ISL_17271619
EPI_ISL_17271589
EPI_ISL_17271591
EPI_ISL_17271595
EPI_ISL_17271599
EPI_ISL_17271594
EPI_ISL_17271593
EPI_ISL_17271592
EPI_ISL_17271615
EPI_ISL_17271618
EPI_ISL_17271616
EPI_ISL_17271573
EPI_ISL_17271605
EPI_ISL_17271606
EPI_ISL_17271584
EPI_ISL_17271577
EPI_ISL_17271578
EPI_ISL_17271585
EPI_ISL_17271582
EPI_ISL_17271581
EPI_ISL_17271586
EPI_ISL_17271583
EPI_ISL_17271553
EPI_ISL_17271552
EPI_ISL_17271551
EPI_ISL_17271564
EPI_ISL_17271534
EPI_ISL_17271555
EPI_ISL_17271550
EPI_ISL_17271554
EPI_ISL_17271537
EPI_ISL_17271543
EPI_ISL_17271576
EPI_ISL_17271545
EPI_ISL_17271546
EPI_ISL_17271572
EPI_ISL_17271608
EPI_ISL_17271596
EPI_ISL_17271611
EPI_ISL_17271613
EPI_ISL_17271600
EPI_ISL_17271604
EPI_ISL_17271535
EPI_ISL_17271612
EPI_ISL_17271538
EPI_ISL_17271544
EPI_ISL_17271588
EPI_ISL_17271566
EPI_ISL_17271532
EPI_ISL_17271610
EPI_ISL_17271562
EPI_ISL_17271603
EPI_ISL_17271614
EPI_ISL_17271536
EPI_ISL_17271539
EPI_ISL_17271547
EPI_ISL_17271549
EPI_ISL_17271598
EPI_ISL_17271617
EPI_ISL_17271590
EPI_ISL_17271560
EPI_ISL_17271601
EPI_ISL_17271540
EPI_ISL_17271567
EPI_ISL_17271542
EPI_ISL_17271541
EPI_ISL_17271609
EPI_ISL_17271587
EPI_ISL_17271597
EPI_ISL_17271556
EPI_ISL_17271561
EPI_ISL_17271548
EPI_ISL_17271557
EPI_ISL_17271559
EPI_ISL_17271558
EPI_ISL_17271563
EPI_ISL_17271568
EPI_ISL_17271569
EPI_ISL_17271602
EPI_ISL_17271607
EPI_ISL_17278567
EPI_ISL_17278564
EPI_ISL_17278501
EPI_ISL_17278494
EPI_ISL_17278506
EPI_ISL_17278510
EPI_ISL_17278608
EPI_ISL_17278609
EPI_ISL_17278548
EPI_ISL_17278620
EPI_ISL_17278635
EPI_ISL_17278638
EPI_ISL_17278639
EPI_ISL_17278665
EPI_ISL_17278660
EPI_ISL_12722460
EPI_ISL_17277517
EPI_ISL_17277511
EPI_ISL_17277521
EPI_ISL_17277532
EPI_ISL_17277499
EPI_ISL_17277515
EPI_ISL_17277489
EPI_ISL_17277537
EPI_ISL_17277495
EPI_ISL_17277488
EPI_ISL_17277542
EPI_ISL_17277528
EPI_ISL_17277501
EPI_ISL_17279667
EPI_ISL_17279666
EPI_ISL_17279698
EPI_ISL_17279697
EPI_ISL_17279770
EPI_ISL_17279772
EPI_ISL_17279771
EPI_ISL_17279767
EPI_ISL_17279766
EPI_ISL_17279798
EPI_ISL_17279769
EPI_ISL_17279806
EPI_ISL_17279768
EPI_ISL_17279797
EPI_ISL_17279803
EPI_ISL_17279820
EPI_ISL_17279796
EPI_ISL_17279819
EPI_ISL_17279822
EPI_ISL_17279813
EPI_ISL_17279815
EPI_ISL_17279816
EPI_ISL_17279821
EPI_ISL_17279824
EPI_ISL_17279823
EPI_ISL_17279811
EPI_ISL_17279808
EPI_ISL_17279799
EPI_ISL_17279793
EPI_ISL_17279792
EPI_ISL_17279794
EPI_ISL_17279802
EPI_ISL_17279790
EPI_ISL_17279801
EPI_ISL_17279818
EPI_ISL_17279800
EPI_ISL_17279810
EPI_ISL_17279812
EPI_ISL_17279795
EPI_ISL_17279814
EPI_ISL_17279817
EPI_ISL_17279805
EPI_ISL_17279804
EPI_ISL_17279898
EPI_ISL_17279807
EPI_ISL_17279809
EPI_ISL_17279791
EPI_ISL_17279887
EPI_ISL_17279889
EPI_ISL_17279856
EPI_ISL_17279911
EPI_ISL_17279892
EPI_ISL_17279886
EPI_ISL_17279853
EPI_ISL_17279859
EPI_ISL_17279862
EPI_ISL_17279873
EPI_ISL_17279854
EPI_ISL_17279829
EPI_ISL_17279959
EPI_ISL_17279941
EPI_ISL_17279855
EPI_ISL_17279871
EPI_ISL_17279826
EPI_ISL_17279984
EPI_ISL_17279837
EPI_ISL_17279879
EPI_ISL_17279878
EPI_ISL_17279914
EPI_ISL_17279880
EPI_ISL_17279845
EPI_ISL_17279882
EPI_ISL_17279849
EPI_ISL_17279895
EPI_ISL_17279846
EPI_ISL_17279896
EPI_ISL_17279893
EPI_ISL_17279891
EPI_ISL_17279916
EPI_ISL_17279894
EPI_ISL_17279906
EPI_ISL_17279907
EPI_ISL_17279899
EPI_ISL_17279912
EPI_ISL_17279905
EPI_ISL_17279918
EPI_ISL_17279927
EPI_ISL_17279885
EPI_ISL_17279923
EPI_ISL_17279920
EPI_ISL_17279973
EPI_ISL_17279921
EPI_ISL_17279902
EPI_ISL_17279901
EPI_ISL_17279948
EPI_ISL_17279958
EPI_ISL_17279951
EPI_ISL_17279953
EPI_ISL_17279961
EPI_ISL_17279940
EPI_ISL_17279936
EPI_ISL_17279934
EPI_ISL_17280002
EPI_ISL_17279998
EPI_ISL_17279930
EPI_ISL_17279939
EPI_ISL_17280031
EPI_ISL_17279942
EPI_ISL_17279962
EPI_ISL_17279960
EPI_ISL_17279928
EPI_ISL_17279926
EPI_ISL_17280015
EPI_ISL_17280093
EPI_ISL_17279944
EPI_ISL_17279924
EPI_ISL_17280033
EPI_ISL_17279945
EPI_ISL_17280030
EPI_ISL_17280032
EPI_ISL_17280039
EPI_ISL_17279997
EPI_ISL_17279969
EPI_ISL_17279975
EPI_ISL_17280008
EPI_ISL_17280006
EPI_ISL_17280004
EPI_ISL_17279985
EPI_ISL_17279971
EPI_ISL_17279976
EPI_ISL_17279994
EPI_ISL_17279974
EPI_ISL_17279990
EPI_ISL_17280009
EPI_ISL_17279983
EPI_ISL_17279992
EPI_ISL_17280089
EPI_ISL_17279995
EPI_ISL_17279996
EPI_ISL_17280082
EPI_ISL_17280083
EPI_ISL_17279827
EPI_ISL_17279877
EPI_ISL_17279857
EPI_ISL_17279935
EPI_ISL_17279938
EPI_ISL_17279932
EPI_ISL_17279828
EPI_ISL_17279947
EPI_ISL_17279943
EPI_ISL_17279825
EPI_ISL_17279881
EPI_ISL_17279830
EPI_ISL_17280098
EPI_ISL_17279838
EPI_ISL_17279834
EPI_ISL_17279832
EPI_ISL_17279831
EPI_ISL_17279833
EPI_ISL_17280091
EPI_ISL_17279835
EPI_ISL_17279847
EPI_ISL_17280081
EPI_ISL_17280088
EPI_ISL_17280099
EPI_ISL_17280084
EPI_ISL_17280087
EPI_ISL_17280060
EPI_ISL_17280025
EPI_ISL_17280026
EPI_ISL_17280024
EPI_ISL_17280029
EPI_ISL_17280028
EPI_ISL_17279964
EPI_ISL_17280036
EPI_ISL_17279965
EPI_ISL_17279967
EPI_ISL_17280000
EPI_ISL_17279897
EPI_ISL_17279874
EPI_ISL_17279933
EPI_ISL_17279949
EPI_ISL_17279870
EPI_ISL_17279917
EPI_ISL_17279946
EPI_ISL_17279884
EPI_ISL_17279851
EPI_ISL_17279865
EPI_ISL_17279864
EPI_ISL_17279909
EPI_ISL_17279931
EPI_ISL_17279913
EPI_ISL_17279883
EPI_ISL_17279929
EPI_ISL_17279937
EPI_ISL_17279888
EPI_ISL_17279890
EPI_ISL_17279858
EPI_ISL_17279876
EPI_ISL_17279925
EPI_ISL_17279922
EPI_ISL_17279852
EPI_ISL_17279875
EPI_ISL_17279915
EPI_ISL_17279903
EPI_ISL_17279839
EPI_ISL_17279872
EPI_ISL_17279919
EPI_ISL_17279861
EPI_ISL_17279868
EPI_ISL_17279910
EPI_ISL_17279863
EPI_ISL_17279866
EPI_ISL_17279954
EPI_ISL_17279850
EPI_ISL_17279860
EPI_ISL_17279900
EPI_ISL_17279956
EPI_ISL_17279904
EPI_ISL_17280014
EPI_ISL_17280013
EPI_ISL_17280010
EPI_ISL_17279867
EPI_ISL_17279843
EPI_ISL_17279848
EPI_ISL_17280007
EPI_ISL_17279869
EPI_ISL_17279908
EPI_ISL_17279955
EPI_ISL_17280012
EPI_ISL_17279950
EPI_ISL_17279840
EPI_ISL_17280003
EPI_ISL_17280086
EPI_ISL_17279952
EPI_ISL_17279844
EPI_ISL_17280080
EPI_ISL_17280016
EPI_ISL_17279836
EPI_ISL_17280001
EPI_ISL_17280095
EPI_ISL_17280017
EPI_ISL_17279841
EPI_ISL_17280019
EPI_ISL_17279999
EPI_ISL_17279842
EPI_ISL_17280005
EPI_ISL_17280096
EPI_ISL_17280068
EPI_ISL_17280085
EPI_ISL_17280097
EPI_ISL_17280094
EPI_ISL_17280103
EPI_ISL_17280011
EPI_ISL_17280104
EPI_ISL_17279993
EPI_ISL_17280062
EPI_ISL_17280092
EPI_ISL_17280101
EPI_ISL_17280066
EPI_ISL_17280064
EPI_ISL_17280090
EPI_ISL_17280075
EPI_ISL_17280045
EPI_ISL_17280044
EPI_ISL_17280018
EPI_ISL_17280069
EPI_ISL_17280065
EPI_ISL_17280061
EPI_ISL_17280102
EPI_ISL_17279991
EPI_ISL_17280063
EPI_ISL_17280105
EPI_ISL_17280067
EPI_ISL_17280100
EPI_ISL_17280107
EPI_ISL_17279972
EPI_ISL_17280106
EPI_ISL_17280078
EPI_ISL_17280073
EPI_ISL_17280058
EPI_ISL_17280079
EPI_ISL_17280077
EPI_ISL_17280076
EPI_ISL_17280047
EPI_ISL_17280074
EPI_ISL_17280070
EPI_ISL_17280042
EPI_ISL_17279981
EPI_ISL_17280072
EPI_ISL_17280049
EPI_ISL_17280041
EPI_ISL_17279977
EPI_ISL_17280071
EPI_ISL_17280043
EPI_ISL_17280040
EPI_ISL_17280059
EPI_ISL_17280048
EPI_ISL_17279970
EPI_ISL_17279979
EPI_ISL_17280054
EPI_ISL_17280046
EPI_ISL_17280057
EPI_ISL_17280051
EPI_ISL_17280027
EPI_ISL_17279978
EPI_ISL_17279986
EPI_ISL_17280056
EPI_ISL_17280055
EPI_ISL_17279980
EPI_ISL_17280052
EPI_ISL_17279989
EPI_ISL_17280023
EPI_ISL_17279982
EPI_ISL_17280053
EPI_ISL_17280021
EPI_ISL_17280035
EPI_ISL_17280050
EPI_ISL_17279988
EPI_ISL_17279957
EPI_ISL_17280034
EPI_ISL_17279987
EPI_ISL_17280038
EPI_ISL_17280037
EPI_ISL_17279968
EPI_ISL_17280022
EPI_ISL_17279963
EPI_ISL_17280020
EPI_ISL_17279966
EPI_ISL_17280220
EPI_ISL_17280224
EPI_ISL_17280221
EPI_ISL_17280225
EPI_ISL_17280226
EPI_ISL_17280217
EPI_ISL_17280216
EPI_ISL_17280301
EPI_ISL_17280219
EPI_ISL_17280218
EPI_ISL_17280223
EPI_ISL_17280222
EPI_ISL_17280227
EPI_ISL_17280300
EPI_ISL_17280335
EPI_ISL_17280359
EPI_ISL_17280358
EPI_ISL_12176548
EPI_ISL_17286227
EPI_ISL_17286247
EPI_ISL_17286251
EPI_ISL_17286254
EPI_ISL_17286221
EPI_ISL_17286309
EPI_ISL_17286201
EPI_ISL_17286331
EPI_ISL_17286320
EPI_ISL_17286383
EPI_ISL_17286365
EPI_ISL_17286465
EPI_ISL_17286503
EPI_ISL_17286428
EPI_ISL_17286617
EPI_ISL_17286492
EPI_ISL_17286504
EPI_ISL_17286509
EPI_ISL_17286590
EPI_ISL_17286630
EPI_ISL_17286641
EPI_ISL_17286532
EPI_ISL_17286655
EPI_ISL_17286593
EPI_ISL_17286707
EPI_ISL_17286671
EPI_ISL_17286684
EPI_ISL_17286728
EPI_ISL_17286558
EPI_ISL_17286727
EPI_ISL_17286596
EPI_ISL_17286734
EPI_ISL_17286722
EPI_ISL_17286659
EPI_ISL_17286778
EPI_ISL_17286657
EPI_ISL_17286746
EPI_ISL_17286739
EPI_ISL_17286744
EPI_ISL_17286764
EPI_ISL_17286771
EPI_ISL_17286716
EPI_ISL_17286843
EPI_ISL_17286751
EPI_ISL_17286801
EPI_ISL_17286743
EPI_ISL_17286823
EPI_ISL_17286721
EPI_ISL_17286836
EPI_ISL_17286790
EPI_ISL_17286799
EPI_ISL_17286779
EPI_ISL_17286826
EPI_ISL_17286908
EPI_ISL_17286712
EPI_ISL_17286909
EPI_ISL_17286905
EPI_ISL_17286819
EPI_ISL_17286924
EPI_ISL_17286919
EPI_ISL_17286912
EPI_ISL_17286786
EPI_ISL_17286774
EPI_ISL_17286900
EPI_ISL_17286835
EPI_ISL_17286768
EPI_ISL_17287352
EPI_ISL_17287070
EPI_ISL_17286999
EPI_ISL_17287005
EPI_ISL_17287130
EPI_ISL_17287105
EPI_ISL_17287134
EPI_ISL_17287192
EPI_ISL_17287224
EPI_ISL_17287262
EPI_ISL_17287259
EPI_ISL_17287213
EPI_ISL_17287304
EPI_ISL_17287242
EPI_ISL_17287261
EPI_ISL_17287277
EPI_ISL_17287328
EPI_ISL_17287344
EPI_ISL_17287348
EPI_ISL_17287346
EPI_ISL_17287326
EPI_ISL_17287349
EPI_ISL_17287347
EPI_ISL_17287345
EPI_ISL_10553050
EPI_ISL_12176550
EPI_ISL_12722356
EPI_ISL_10209451
EPI_ISL_8747952
EPI_ISL_8577353
EPI_ISL_12157154
EPI_ISL_8177854
EPI_ISL_8177455
EPI_ISL_8577359
EPI_ISL_12172359
EPI_ISL_8487660
EPI_ISL_12175160
EPI_ISL_12176561
EPI_ISL_12172361
EPI_ISL_10429463
EPI_ISL_12171525
EPI_ISL_12174700
EPI_ISL_12150315
EPI_ISL_12174132
EPI_ISL_12176566
EPI_ISL_7907967
EPI_ISL_12722565
EPI_ISL_12174668
EPI_ISL_4818631
EPI_ISL_12722260
EPI_ISL_12722277
EPI_ISL_12722254
EPI_ISL_12722179
EPI_ISL_4818958
EPI_ISL_4818959
EPI_ISL_12174973
EPI_ISL_12176874
EPI_ISL_4819099
EPI_ISL_12176875
EPI_ISL_12173876
EPI_ISL_12150178
EPI_ISL_4819276
EPI_ISL_8177478
EPI_ISL_12150279
EPI_ISL_12157180
EPI_ISL_12175135
EPI_ISL_9052161
EPI_ISL_4819082
EPI_ISL_4819136
EPI_ISL_1937610
EPI_ISL_8618207
EPI_ISL_11200798
EPI_ISL_4822120
EPI_ISL_13658817
EPI_ISL_4822887
EPI_ISL_4823253
EPI_ISL_4823349
EPI_ISL_4823354
EPI_ISL_4823363
EPI_ISL_4823374
EPI_ISL_4823376
EPI_ISL_4823395
EPI_ISL_4823394
EPI_ISL_4823396
EPI_ISL_4823400
EPI_ISL_4823408
EPI_ISL_4823407
EPI_ISL_4823414
EPI_ISL_4823416
EPI_ISL_4823415
EPI_ISL_4823417
EPI_ISL_4823424
EPI_ISL_4823423
EPI_ISL_4823430
EPI_ISL_4823432
EPI_ISL_4823439
EPI_ISL_4823448
EPI_ISL_4823452
EPI_ISL_4823456
EPI_ISL_4823457
EPI_ISL_4823458
EPI_ISL_4823466
EPI_ISL_4823467
EPI_ISL_4823473
EPI_ISL_4823475
EPI_ISL_4823481
EPI_ISL_4823483
EPI_ISL_4823484
EPI_ISL_4823486
EPI_ISL_4823487
EPI_ISL_4823490
EPI_ISL_4823489
EPI_ISL_4823494
EPI_ISL_4823497
EPI_ISL_4823503
EPI_ISL_4823506
EPI_ISL_4823511
EPI_ISL_12239785
EPI_ISL_4824607
EPI_ISL_4824679
EPI_ISL_4824869
EPI_ISL_4824893
EPI_ISL_7467917
EPI_ISL_7467933
EPI_ISL_3339532
EPI_ISL_3339534
EPI_ISL_3339538
EPI_ISL_3339541
EPI_ISL_3339543
EPI_ISL_4825747
EPI_ISL_3339544
EPI_ISL_3339545
EPI_ISL_3339546
EPI_ISL_3339551
EPI_ISL_3339554
EPI_ISL_3339555
EPI_ISL_3339557
EPI_ISL_3339559
EPI_ISL_3339562
EPI_ISL_3339547
EPI_ISL_3339563
EPI_ISL_4825797
EPI_ISL_3341443
EPI_ISL_11685898
EPI_ISL_4825806
EPI_ISL_4825811
EPI_ISL_4825812
EPI_ISL_4825825
EPI_ISL_4825828
EPI_ISL_4825856
EPI_ISL_4825905
EPI_ISL_4825920
EPI_ISL_4826014
EPI_ISL_4826019
EPI_ISL_4826022
EPI_ISL_4826031
EPI_ISL_583456
EPI_ISL_8924207
EPI_ISL_4826071
EPI_ISL_8618065
EPI_ISL_3341415
EPI_ISL_3341421
EPI_ISL_4826254
EPI_ISL_7770456
EPI_ISL_8323685
EPI_ISL_3341401
EPI_ISL_3341405
EPI_ISL_3341408
EPI_ISL_3341414
EPI_ISL_3341423
EPI_ISL_4826728
EPI_ISL_4826729
EPI_ISL_4826731
EPI_ISL_4826732
EPI_ISL_4826733
EPI_ISL_4826740
EPI_ISL_4826741
EPI_ISL_4826745
EPI_ISL_4826748
EPI_ISL_4826749
EPI_ISL_4826750
EPI_ISL_4826757
EPI_ISL_4826764
EPI_ISL_4826765
EPI_ISL_4826769
EPI_ISL_4826776
EPI_ISL_4826787
EPI_ISL_4826788
EPI_ISL_4826789
EPI_ISL_4826792
EPI_ISL_4826794
EPI_ISL_4826800
EPI_ISL_4826801
EPI_ISL_4826804
EPI_ISL_4826805
EPI_ISL_4826806
EPI_ISL_4826808
EPI_ISL_4826812
EPI_ISL_4826815
EPI_ISL_4826816
EPI_ISL_4826817
EPI_ISL_4826820
EPI_ISL_4826822
EPI_ISL_4826829
EPI_ISL_4826830
EPI_ISL_4826832
EPI_ISL_4826833
EPI_ISL_4826834
EPI_ISL_4826835
EPI_ISL_4826836
EPI_ISL_4826837
EPI_ISL_4826840
EPI_ISL_4826842
EPI_ISL_4826843
EPI_ISL_4826844
EPI_ISL_4826845
EPI_ISL_3341424
EPI_ISL_4826846
EPI_ISL_3341427
EPI_ISL_4826849
EPI_ISL_4826860
EPI_ISL_4826862
EPI_ISL_4826864
EPI_ISL_4826865
EPI_ISL_4826870
EPI_ISL_4826873
EPI_ISL_4826875
EPI_ISL_4826880
EPI_ISL_4826881
EPI_ISL_4826888
EPI_ISL_4826892
EPI_ISL_4826908
EPI_ISL_4826920
EPI_ISL_4826922
EPI_ISL_4826937
EPI_ISL_4826941
EPI_ISL_4826943
EPI_ISL_4826952
EPI_ISL_4826956
EPI_ISL_4826960
EPI_ISL_4826963
EPI_ISL_4826962
EPI_ISL_3341433
EPI_ISL_3341435
EPI_ISL_4826976
EPI_ISL_4826977
EPI_ISL_4826985
EPI_ISL_4826987
EPI_ISL_4826996
EPI_ISL_4827010
EPI_ISL_4827013
EPI_ISL_3341542
EPI_ISL_12134798
EPI_ISL_3341482
EPI_ISL_12158898
EPI_ISL_4455309
EPI_ISL_12239898
EPI_ISL_8545665
EPI_ISL_3341540
EPI_ISL_3341511
EPI_ISL_4487590
EPI_ISL_1966045
EPI_ISL_3341638
EPI_ISL_3341700
EPI_ISL_3341840
EPI_ISL_1965984
EPI_ISL_3341470
EPI_ISL_3341507
EPI_ISL_1966040
EPI_ISL_3341847
EPI_ISL_3341447
EPI_ISL_3341448
EPI_ISL_1965858
EPI_ISL_1965866
EPI_ISL_1965728
EPI_ISL_1965766
EPI_ISL_1965825
EPI_ISL_1965861
EPI_ISL_12040656
EPI_ISL_1965957
EPI_ISL_1965960
EPI_ISL_1965971
EPI_ISL_1965989
EPI_ISL_1965867
EPI_ISL_1965872
EPI_ISL_1965871
EPI_ISL_1965897
EPI_ISL_3341453
EPI_ISL_1965881
EPI_ISL_1965961
EPI_ISL_1965891
EPI_ISL_1965903
EPI_ISL_1965911
EPI_ISL_1965900
EPI_ISL_1965915
EPI_ISL_1965938
EPI_ISL_1966005
EPI_ISL_1966001
EPI_ISL_1966008
EPI_ISL_3341454
EPI_ISL_1965968
EPI_ISL_1965743
EPI_ISL_1965860
EPI_ISL_1965974
EPI_ISL_1965745
EPI_ISL_1965740
EPI_ISL_1965741
EPI_ISL_1965751
EPI_ISL_1965757
EPI_ISL_1965756
EPI_ISL_1965762
EPI_ISL_1965761
EPI_ISL_1965784
EPI_ISL_1965767
EPI_ISL_1965771
EPI_ISL_1965775
EPI_ISL_3341455
EPI_ISL_1965781
EPI_ISL_3341461
EPI_ISL_1965796
EPI_ISL_1965819
EPI_ISL_1965803
EPI_ISL_1965790
EPI_ISL_3341478
EPI_ISL_1965793
EPI_ISL_1965799
EPI_ISL_1965806
EPI_ISL_1965804
EPI_ISL_1965835
EPI_ISL_1965811
EPI_ISL_1965822
EPI_ISL_1965817
EPI_ISL_1965829
EPI_ISL_1965832
EPI_ISL_1965833
EPI_ISL_1965724
EPI_ISL_1965727
EPI_ISL_3341479
EPI_ISL_1965723
EPI_ISL_1965830
EPI_ISL_1965854
EPI_ISL_1965848
EPI_ISL_3341577
EPI_ISL_3341584
EPI_ISL_3341619
EPI_ISL_3341618
EPI_ISL_3341620
EPI_ISL_3341701
EPI_ISL_3341703
EPI_ISL_3341704
EPI_ISL_586468
EPI_ISL_586301
EPI_ISL_3341707
EPI_ISL_3341753
EPI_ISL_3341760
EPI_ISL_3341769
EPI_ISL_3341773
EPI_ISL_3341774
EPI_ISL_3341788
EPI_ISL_3341792
EPI_ISL_3341816
EPI_ISL_586471
EPI_ISL_586341
EPI_ISL_3341825
EPI_ISL_586487
EPI_ISL_3341844
EPI_ISL_586432
EPI_ISL_3341852
EPI_ISL_586453
EPI_ISL_3341746
EPI_ISL_3341749
EPI_ISL_586452
EPI_ISL_3341750
EPI_ISL_3341752
EPI_ISL_586366
EPI_ISL_3341756
EPI_ISL_586305
EPI_ISL_586365
EPI_ISL_3341449
EPI_ISL_3341451
EPI_ISL_3341457
EPI_ISL_586307
EPI_ISL_3341459
EPI_ISL_1227309
EPI_ISL_1227416
EPI_ISL_3341463
EPI_ISL_3341464
EPI_ISL_3341465
EPI_ISL_3341468
EPI_ISL_3341472
EPI_ISL_586369
EPI_ISL_3341480
EPI_ISL_3341481
EPI_ISL_3341484
EPI_ISL_3341486
EPI_ISL_3341487
EPI_ISL_3341489
EPI_ISL_3341491
EPI_ISL_3341492
EPI_ISL_3341496
EPI_ISL_3341498
EPI_ISL_3341499
EPI_ISL_3341500
EPI_ISL_3341503
EPI_ISL_3341505
EPI_ISL_3341506
EPI_ISL_3341510
EPI_ISL_4497721
EPI_ISL_4497722
EPI_ISL_4497724
EPI_ISL_4497727
EPI_ISL_4497729
EPI_ISL_4497730
EPI_ISL_4497731
EPI_ISL_4497733
EPI_ISL_3341515
EPI_ISL_3341516
EPI_ISL_3341517
EPI_ISL_3341518
EPI_ISL_3341522
EPI_ISL_3341523
EPI_ISL_3341525
EPI_ISL_3341526
EPI_ISL_3341529
EPI_ISL_3341530
EPI_ISL_3341531
EPI_ISL_3341532
EPI_ISL_3341539
EPI_ISL_3341543
EPI_ISL_3341545
EPI_ISL_3341547
EPI_ISL_3341546
EPI_ISL_3341549
EPI_ISL_3341548
EPI_ISL_3341550
EPI_ISL_3341551
EPI_ISL_3341553
EPI_ISL_3341555
EPI_ISL_3341556
EPI_ISL_3341557
EPI_ISL_3341558
EPI_ISL_3341561
EPI_ISL_444746
EPI_ISL_3341563
EPI_ISL_3341562
EPI_ISL_3341564
EPI_ISL_3341565
EPI_ISL_3341575
EPI_ISL_3341576
EPI_ISL_3341579
EPI_ISL_12912799
EPI_ISL_12912599
EPI_ISL_12912999
EPI_ISL_12912899
EPI_ISL_3341580
EPI_ISL_3341587
EPI_ISL_3341588
EPI_ISL_3341590
EPI_ISL_3341591
EPI_ISL_3341592
EPI_ISL_3341593
EPI_ISL_3341594
EPI_ISL_3341595
EPI_ISL_3341596
EPI_ISL_3341597
EPI_ISL_3341598
EPI_ISL_3341599
EPI_ISL_3341601
EPI_ISL_3341602
EPI_ISL_3341603
EPI_ISL_3341604
EPI_ISL_3341605
EPI_ISL_1967680
EPI_ISL_1967662
EPI_ISL_3341606
EPI_ISL_1967673
EPI_ISL_3341607
EPI_ISL_3341608
EPI_ISL_3341609
EPI_ISL_3341610
EPI_ISL_3341611
EPI_ISL_3341612
EPI_ISL_3341613
EPI_ISL_3341615
EPI_ISL_3341614
EPI_ISL_3341616
EPI_ISL_3341622
EPI_ISL_3341625
EPI_ISL_3341626
EPI_ISL_3341627
EPI_ISL_3341629
EPI_ISL_3341630
EPI_ISL_3341631
EPI_ISL_3341632
EPI_ISL_3341633
EPI_ISL_3341643
EPI_ISL_3341645
EPI_ISL_3341647
EPI_ISL_3341648
EPI_ISL_3341649
EPI_ISL_3341651
EPI_ISL_3341652
EPI_ISL_3341653
EPI_ISL_3341654
EPI_ISL_3341656
EPI_ISL_3341658
EPI_ISL_3341659
EPI_ISL_3341663
EPI_ISL_3341667
EPI_ISL_3341668
EPI_ISL_3341670
EPI_ISL_3341672
EPI_ISL_3341674
EPI_ISL_3341676
EPI_ISL_3341679
EPI_ISL_3341682
EPI_ISL_3341683
EPI_ISL_3341684
EPI_ISL_3341685
EPI_ISL_3341686
EPI_ISL_3341688
EPI_ISL_3341691
EPI_ISL_3341692
EPI_ISL_3341694
EPI_ISL_3341697
EPI_ISL_3341699
EPI_ISL_1967689
EPI_ISL_1967666
EPI_ISL_1967668
EPI_ISL_3341702
EPI_ISL_591101
EPI_ISL_3341706
EPI_ISL_3341709
EPI_ISL_3341708
EPI_ISL_3341710
EPI_ISL_3341711
EPI_ISL_3341712
EPI_ISL_3341718
EPI_ISL_3341724
EPI_ISL_591159
EPI_ISL_3341725
EPI_ISL_3341726
EPI_ISL_3341727
EPI_ISL_3341728
EPI_ISL_3341729
EPI_ISL_3341759
EPI_ISL_3341731
EPI_ISL_3341738
EPI_ISL_3341739
EPI_ISL_3341740
EPI_ISL_3341743
EPI_ISL_3341763
EPI_ISL_3341764
EPI_ISL_3341765
EPI_ISL_3341771
EPI_ISL_3341780
EPI_ISL_3341783
EPI_ISL_3341784
EPI_ISL_3341787
EPI_ISL_3341786
EPI_ISL_3341790
EPI_ISL_3341795
EPI_ISL_3341798
EPI_ISL_3341803
EPI_ISL_3341806
EPI_ISL_3341807
EPI_ISL_3341814
EPI_ISL_3341813
EPI_ISL_3341818
EPI_ISL_3341820
EPI_ISL_3341819
EPI_ISL_3341822
EPI_ISL_3341827
EPI_ISL_3341831
EPI_ISL_3341832
EPI_ISL_3341833
EPI_ISL_3341834
EPI_ISL_3341835
EPI_ISL_3341837
EPI_ISL_3341838
EPI_ISL_3341839
EPI_ISL_3341842
EPI_ISL_3341848
EPI_ISL_3341846
EPI_ISL_3341850
EPI_ISL_3341851
EPI_ISL_4517635
EPI_ISL_12157366
EPI_ISL_7851099
EPI_ISL_7871599
EPI_ISL_7872199
EPI_ISL_7889799
EPI_ISL_4847098
EPI_ISL_7478464
EPI_ISL_7920199
EPI_ISL_7928599
EPI_ISL_4847105
EPI_ISL_7934599
EPI_ISL_1967694
EPI_ISL_1967693
EPI_ISL_7983199
EPI_ISL_1967671
EPI_ISL_7478482
EPI_ISL_1967684
EPI_ISL_1967691
EPI_ISL_7985399
EPI_ISL_1967685
EPI_ISL_1967692
EPI_ISL_1967687
EPI_ISL_1967678
EPI_ISL_1967675
EPI_ISL_1967674
EPI_ISL_1967688
EPI_ISL_1967683
EPI_ISL_1967695
EPI_ISL_8012399
EPI_ISL_8024399
EPI_ISL_4847111
EPI_ISL_4847112
EPI_ISL_8618116
EPI_ISL_8059899
EPI_ISL_8060499
EPI_ISL_591131
EPI_ISL_8079499
EPI_ISL_1968582
EPI_ISL_8093099
EPI_ISL_8093499
EPI_ISL_8094299
EPI_ISL_8094999
EPI_ISL_8094799
EPI_ISL_8095199
EPI_ISL_8116399
EPI_ISL_8116499
EPI_ISL_8117099
EPI_ISL_8117499
EPI_ISL_8117399
EPI_ISL_8117799
EPI_ISL_8117999
EPI_ISL_1968611
EPI_ISL_1968563
EPI_ISL_3344921
EPI_ISL_3344926
EPI_ISL_1968509
EPI_ISL_8177299
EPI_ISL_8177599
EPI_ISL_8177499
EPI_ISL_8177699
EPI_ISL_8177799
EPI_ISL_8178199
EPI_ISL_8182999
EPI_ISL_3345077
EPI_ISL_3345109
EPI_ISL_3345204
EPI_ISL_1968717
EPI_ISL_1968578
EPI_ISL_7985463
EPI_ISL_591113
EPI_ISL_591127
EPI_ISL_591144
EPI_ISL_591116
EPI_ISL_591103
EPI_ISL_591109
EPI_ISL_591173
EPI_ISL_591140
EPI_ISL_591260
EPI_ISL_591137
EPI_ISL_591135
EPI_ISL_591259
EPI_ISL_591254
EPI_ISL_591186
EPI_ISL_8303999
EPI_ISL_8305799
EPI_ISL_3344922
EPI_ISL_8323099
EPI_ISL_8322899
EPI_ISL_8322999
EPI_ISL_8323199
EPI_ISL_8323299
EPI_ISL_8323599
EPI_ISL_8323799
EPI_ISL_8324099
EPI_ISL_3344928
EPI_ISL_3344927
EPI_ISL_3344924
EPI_ISL_8324499
EPI_ISL_8324599
EPI_ISL_8331099
EPI_ISL_8808163
EPI_ISL_4847091
EPI_ISL_4847096
EPI_ISL_4847100
EPI_ISL_4847104
EPI_ISL_4847106
EPI_ISL_4847109
EPI_ISL_4847110
EPI_ISL_4847113
EPI_ISL_4847117
EPI_ISL_4847120
EPI_ISL_4847121
EPI_ISL_4847123
EPI_ISL_4847125
EPI_ISL_4847126
EPI_ISL_4847129
EPI_ISL_8395099
EPI_ISL_3344901
EPI_ISL_3344904
EPI_ISL_3344906
EPI_ISL_3344909
EPI_ISL_3344913
EPI_ISL_8177866
EPI_ISL_3344915
EPI_ISL_3344919
EPI_ISL_3345134
EPI_ISL_3344920
EPI_ISL_3345136
EPI_ISL_8472299
EPI_ISL_593509
EPI_ISL_593547
EPI_ISL_593526
EPI_ISL_3345047
EPI_ISL_4849957
EPI_ISL_4849960
EPI_ISL_4849968
EPI_ISL_4849971
EPI_ISL_4849977
EPI_ISL_4849979
EPI_ISL_4849978
EPI_ISL_4849984
EPI_ISL_4849988
EPI_ISL_4849990
EPI_ISL_4849991
EPI_ISL_4849993
EPI_ISL_4849992
EPI_ISL_4850001
EPI_ISL_4850014
EPI_ISL_3345049
EPI_ISL_3345051
EPI_ISL_3345052
EPI_ISL_4850520
EPI_ISL_3345054
EPI_ISL_4850089
EPI_ISL_4850110
EPI_ISL_4850167
EPI_ISL_4850019
EPI_ISL_4850021
EPI_ISL_4850024
EPI_ISL_4850026
EPI_ISL_4850029
EPI_ISL_4850044
EPI_ISL_4850051
EPI_ISL_4850052
EPI_ISL_4850053
EPI_ISL_4850056
EPI_ISL_4850057
EPI_ISL_4850058
EPI_ISL_4850059
EPI_ISL_4850061
EPI_ISL_4850064
EPI_ISL_4850065
EPI_ISL_4850066
EPI_ISL_4850067
EPI_ISL_4850068
EPI_ISL_4850072
EPI_ISL_4850078
EPI_ISL_4850093
EPI_ISL_4850102
EPI_ISL_4850108
EPI_ISL_4850113
EPI_ISL_4850117
EPI_ISL_4850119
EPI_ISL_4850118
EPI_ISL_4850129
EPI_ISL_4850150
EPI_ISL_4850156
EPI_ISL_4850177
EPI_ISL_4850180
EPI_ISL_4850192
EPI_ISL_4850204
EPI_ISL_4850203
EPI_ISL_4850208
EPI_ISL_4850211
EPI_ISL_4850213
EPI_ISL_4850219
EPI_ISL_4850220
EPI_ISL_4850227
EPI_ISL_4850228
EPI_ISL_4850231
EPI_ISL_4850232
EPI_ISL_4850234
EPI_ISL_4850235
EPI_ISL_4850239
EPI_ISL_4850240
EPI_ISL_4850246
EPI_ISL_4850248
EPI_ISL_3345060
EPI_ISL_4850249
EPI_ISL_4850253
EPI_ISL_4850257
EPI_ISL_4850262
EPI_ISL_4850267
EPI_ISL_4850270
EPI_ISL_4850272
EPI_ISL_4850277
EPI_ISL_4850278
EPI_ISL_4850281
EPI_ISL_4850287
EPI_ISL_4850292
EPI_ISL_4850288
EPI_ISL_4850291
EPI_ISL_4850299
EPI_ISL_4850313
EPI_ISL_4850314
EPI_ISL_4850326
EPI_ISL_4850330
EPI_ISL_4850331
EPI_ISL_4850332
EPI_ISL_4850340
EPI_ISL_4850341
EPI_ISL_4850342
EPI_ISL_4850355
EPI_ISL_4850357
EPI_ISL_4850358
EPI_ISL_1300785
EPI_ISL_4850364
EPI_ISL_4850365
EPI_ISL_4850366
EPI_ISL_4850367
EPI_ISL_4850377
EPI_ISL_4850378
EPI_ISL_4850380
EPI_ISL_4850382
EPI_ISL_4850384
EPI_ISL_4850385
EPI_ISL_4850386
EPI_ISL_4850393
EPI_ISL_4850392
EPI_ISL_4850394
EPI_ISL_4850400
EPI_ISL_4850401
EPI_ISL_4850403
EPI_ISL_4850404
EPI_ISL_4850405
EPI_ISL_4850407
EPI_ISL_4850408
EPI_ISL_4850410
EPI_ISL_4850412
EPI_ISL_4850413
EPI_ISL_4850415
EPI_ISL_4850417
EPI_ISL_4850423
EPI_ISL_4850426
EPI_ISL_4850434
EPI_ISL_4850440
EPI_ISL_4850445
EPI_ISL_4850446
EPI_ISL_4850447
EPI_ISL_4850453
EPI_ISL_4850473
EPI_ISL_4850476
EPI_ISL_3345061
EPI_ISL_4850478
EPI_ISL_4850479
EPI_ISL_4850483
EPI_ISL_4850492
EPI_ISL_4850498
EPI_ISL_4850500
EPI_ISL_4850506
EPI_ISL_4850508
EPI_ISL_4850509
EPI_ISL_4850521
EPI_ISL_4850522
EPI_ISL_4850523
EPI_ISL_4850524
EPI_ISL_4850526
EPI_ISL_4850527
EPI_ISL_4850528
EPI_ISL_4850529
EPI_ISL_4850530
EPI_ISL_4850533
EPI_ISL_4850537
EPI_ISL_3345066
EPI_ISL_4638842
EPI_ISL_4638843
EPI_ISL_1971212
EPI_ISL_4638844
EPI_ISL_4638845
EPI_ISL_1971405
EPI_ISL_3345068
EPI_ISL_3345067
EPI_ISL_3345069
EPI_ISL_3345071
EPI_ISL_3345072
EPI_ISL_3345073
EPI_ISL_8577299
EPI_ISL_1971094
EPI_ISL_8577399
EPI_ISL_8577899
EPI_ISL_8577999
EPI_ISL_1971376
EPI_ISL_3345079
EPI_ISL_1971387
EPI_ISL_1971398
EPI_ISL_3345080
EPI_ISL_3345081
EPI_ISL_3345082
EPI_ISL_3345085
EPI_ISL_3345089
EPI_ISL_3345090
EPI_ISL_3345091
EPI_ISL_3345092
EPI_ISL_3345095
EPI_ISL_1971117
EPI_ISL_3345097
EPI_ISL_1971136
EPI_ISL_1971400
EPI_ISL_3345098
EPI_ISL_3345099
EPI_ISL_1971180
EPI_ISL_3345100
EPI_ISL_3345101
EPI_ISL_3345103
EPI_ISL_3345104
EPI_ISL_3345105
EPI_ISL_3345106
EPI_ISL_8618099
EPI_ISL_8617899
EPI_ISL_1300926
EPI_ISL_3345107
EPI_ISL_3345108
EPI_ISL_3345110
EPI_ISL_3345111
EPI_ISL_1971375
EPI_ISL_1971092
EPI_ISL_1971202
EPI_ISL_3345113
EPI_ISL_3345115
EPI_ISL_1971227
EPI_ISL_1971209
EPI_ISL_1971206
EPI_ISL_1971225
EPI_ISL_1971228
EPI_ISL_1971230
EPI_ISL_1971126
EPI_ISL_1971102
EPI_ISL_1971220
EPI_ISL_1971221
EPI_ISL_1971118
EPI_ISL_1971119
EPI_ISL_1971161
EPI_ISL_1971146
EPI_ISL_3345117
EPI_ISL_1971404
EPI_ISL_1971130
EPI_ISL_1971374
EPI_ISL_1971379
EPI_ISL_1971388
EPI_ISL_1971372
EPI_ISL_1971380
EPI_ISL_1301161
EPI_ISL_1971181
EPI_ISL_1971393
EPI_ISL_1971183
EPI_ISL_1971097
EPI_ISL_1971193
EPI_ISL_1971199
EPI_ISL_1971093
EPI_ISL_1971098
EPI_ISL_1971222
EPI_ISL_1971145
EPI_ISL_1971192
EPI_ISL_3345119
EPI_ISL_1971121
EPI_ISL_1971177
EPI_ISL_3345120
EPI_ISL_3345122
EPI_ISL_3345123
EPI_ISL_3345124
EPI_ISL_7936839
EPI_ISL_3345125
EPI_ISL_3345126
EPI_ISL_3345127
EPI_ISL_3345129
EPI_ISL_3345130
EPI_ISL_3345132
EPI_ISL_3345137
EPI_ISL_3345145
EPI_ISL_3345146
EPI_ISL_3345147
EPI_ISL_3345150
EPI_ISL_3345151
EPI_ISL_3345155
EPI_ISL_3345156
EPI_ISL_3345161
EPI_ISL_3345164
EPI_ISL_3345165
EPI_ISL_3345168
EPI_ISL_3345167
EPI_ISL_3345170
EPI_ISL_3345171
EPI_ISL_3345172
EPI_ISL_3345174
EPI_ISL_3345175
EPI_ISL_3345176
EPI_ISL_3345179
EPI_ISL_3345178
EPI_ISL_3345183
EPI_ISL_3345184
EPI_ISL_3345185
EPI_ISL_3345186
EPI_ISL_3345188
EPI_ISL_3345191
EPI_ISL_3345193
EPI_ISL_3345197
EPI_ISL_3345198
EPI_ISL_3345199
EPI_ISL_3345201
EPI_ISL_3345205
EPI_ISL_3345206
EPI_ISL_3345208
EPI_ISL_3345209
EPI_ISL_3345210
EPI_ISL_3345211
EPI_ISL_3345213
EPI_ISL_3345215
EPI_ISL_3345216
EPI_ISL_3345218
EPI_ISL_3345220
EPI_ISL_1972023
EPI_ISL_3345423
EPI_ISL_3345426
EPI_ISL_3345427
EPI_ISL_3345440
EPI_ISL_3345442
EPI_ISL_3345444
EPI_ISL_3345446
EPI_ISL_8845299
EPI_ISL_8866599
EPI_ISL_7698792
EPI_ISL_8323963
EPI_ISL_7918163
EPI_ISL_3345435
EPI_ISL_3345065
EPI_ISL_8950399
EPI_ISL_8178266
EPI_ISL_8177566
EPI_ISL_3345063
EPI_ISL_3345058
EPI_ISL_9117699
EPI_ISL_9134099
EPI_ISL_9135599
EPI_ISL_9135799
EPI_ISL_9135999
EPI_ISL_9136599
EPI_ISL_9132599
EPI_ISL_9132199
EPI_ISL_9131899
EPI_ISL_9132499
EPI_ISL_9133399
EPI_ISL_9133499
EPI_ISL_3344902
EPI_ISL_3345094
EPI_ISL_3344912
EPI_ISL_3345182
EPI_ISL_3345133
EPI_ISL_1828636
EPI_ISL_1828587
EPI_ISL_9138199
EPI_ISL_8177366
EPI_ISL_8178166
EPI_ISL_8179666
EPI_ISL_12134767
EPI_ISL_9329199
EPI_ISL_7983839
EPI_ISL_9333899
EPI_ISL_9334899
EPI_ISL_609804
EPI_ISL_12176336
EPI_ISL_9552499
EPI_ISL_4729865
EPI_ISL_4729886
EPI_ISL_4729893
EPI_ISL_12157386
EPI_ISL_4730013
EPI_ISL_12150586
EPI_ISL_1306276
EPI_ISL_1307496
EPI_ISL_1307095
EPI_ISL_1307516
EPI_ISL_1307454
EPI_ISL_1307234
EPI_ISL_1307248
EPI_ISL_1307387
EPI_ISL_1307383
EPI_ISL_1307432
EPI_ISL_1307300
EPI_ISL_7770574
EPI_ISL_8116709
EPI_ISL_614294
EPI_ISL_10209499
EPI_ISL_9133867
EPI_ISL_3347434
EPI_ISL_3347470
EPI_ISL_8322667
EPI_ISL_1307574
EPI_ISL_1307560
EPI_ISL_7871567
EPI_ISL_7124583
EPI_ISL_12157383
EPI_ISL_1989817
EPI_ISL_3347408
EPI_ISL_3347409
EPI_ISL_10651199
EPI_ISL_7129603
EPI_ISL_3347412
EPI_ISL_3347416
EPI_ISL_3347439
EPI_ISL_3347429
EPI_ISL_8177767
EPI_ISL_1989741
EPI_ISL_8178067
EPI_ISL_7889867
EPI_ISL_1989771
EPI_ISL_3347432
EPI_ISL_3347437
EPI_ISL_3347436
EPI_ISL_1989781
EPI_ISL_3347454
EPI_ISL_3347474
EPI_ISL_10831499
EPI_ISL_1989789
EPI_ISL_7852167
EPI_ISL_4882506
EPI_ISL_4882508
EPI_ISL_4882510
EPI_ISL_4882512
EPI_ISL_4882514
EPI_ISL_4882515
EPI_ISL_4882520
EPI_ISL_1990176
EPI_ISL_1990234
EPI_ISL_1990302
EPI_ISL_1990374
EPI_ISL_1990405
EPI_ISL_1990314
EPI_ISL_1990342
EPI_ISL_1990349
EPI_ISL_1990355
EPI_ISL_1990352
EPI_ISL_1990140
EPI_ISL_1990162
EPI_ISL_1990259
EPI_ISL_1990288
EPI_ISL_1990296
EPI_ISL_1991481
EPI_ISL_1990191
EPI_ISL_1990310
EPI_ISL_1990229
EPI_ISL_1990219
EPI_ISL_4882522
EPI_ISL_7851367
EPI_ISL_7851467
EPI_ISL_7851567
EPI_ISL_7851867
EPI_ISL_1258620
EPI_ISL_7871767
EPI_ISL_4882403
EPI_ISL_4882430
EPI_ISL_4882433
EPI_ISL_4882435
EPI_ISL_4882439
EPI_ISL_4882441
EPI_ISL_4882442
EPI_ISL_4882443
EPI_ISL_4882452
EPI_ISL_4882402
EPI_ISL_4882523
EPI_ISL_4882528
EPI_ISL_4882850
EPI_ISL_4882931
EPI_ISL_4882941
EPI_ISL_4882487
EPI_ISL_4882497
EPI_ISL_4882500
EPI_ISL_4882532
EPI_ISL_4882827
EPI_ISL_4882832
EPI_ISL_4882831
EPI_ISL_4882833
EPI_ISL_4882834
EPI_ISL_4882836
EPI_ISL_4882840
EPI_ISL_4882843
EPI_ISL_4882846
EPI_ISL_4882849
EPI_ISL_4882852
EPI_ISL_4882853
EPI_ISL_4882855
EPI_ISL_4882861
EPI_ISL_4882862
EPI_ISL_4882863
EPI_ISL_4882864
EPI_ISL_4882865
EPI_ISL_4882867
EPI_ISL_4882866
EPI_ISL_4882870
EPI_ISL_4882872
EPI_ISL_4882899
EPI_ISL_4882900
EPI_ISL_4882902
EPI_ISL_4882903
EPI_ISL_4882909
EPI_ISL_4882913
EPI_ISL_4882916
EPI_ISL_4882919
EPI_ISL_4882918
EPI_ISL_4882922
EPI_ISL_4882924
EPI_ISL_4882925
EPI_ISL_4882926
EPI_ISL_4882927
EPI_ISL_4882928
EPI_ISL_4882930
EPI_ISL_4882932
EPI_ISL_4882934
EPI_ISL_4882945
EPI_ISL_4882951
EPI_ISL_4882950
EPI_ISL_4882953
EPI_ISL_4882954
EPI_ISL_4882956
EPI_ISL_4882964
EPI_ISL_4882959
EPI_ISL_4882960
EPI_ISL_4882961
EPI_ISL_4882963
EPI_ISL_4882966
EPI_ISL_4882967
EPI_ISL_4882968
EPI_ISL_4882970
EPI_ISL_4882972
EPI_ISL_4882901
EPI_ISL_632021
EPI_ISL_7159470
EPI_ISL_631602
EPI_ISL_1994994
EPI_ISL_1995132
EPI_ISL_1995083
EPI_ISL_631531
EPI_ISL_1995114
EPI_ISL_1995957
EPI_ISL_604573
EPI_ISL_1995095
EPI_ISL_1996018
EPI_ISL_1995949
EPI_ISL_1995916
EPI_ISL_1996068
EPI_ISL_632011
EPI_ISL_4885921
EPI_ISL_632174
EPI_ISL_632004
EPI_ISL_631939
EPI_ISL_633001
EPI_ISL_633018
EPI_ISL_1995734
EPI_ISL_633017
EPI_ISL_1995761
EPI_ISL_1995554
EPI_ISL_4886149
EPI_ISL_1996114
EPI_ISL_1996132
EPI_ISL_1996137
EPI_ISL_1996208
EPI_ISL_1996503
EPI_ISL_1320554
EPI_ISL_1996113
EPI_ISL_1996945
EPI_ISL_1996947
EPI_ISL_7985439
EPI_ISL_1996938
EPI_ISL_1997025
EPI_ISL_12158908
EPI_ISL_1996846
EPI_ISL_1996277
EPI_ISL_1996297
EPI_ISL_4885361
EPI_ISL_1996115
EPI_ISL_1997939
EPI_ISL_4885378
EPI_ISL_12175199
EPI_ISL_12173499
EPI_ISL_1997683
EPI_ISL_1997736
EPI_ISL_1997518
EPI_ISL_1997625
EPI_ISL_1997742
EPI_ISL_1997453
EPI_ISL_1997463
EPI_ISL_4885675
EPI_ISL_1997465
EPI_ISL_4885687
EPI_ISL_1998770
EPI_ISL_1322768
EPI_ISL_1998736
EPI_ISL_1998606
EPI_ISL_1998608
EPI_ISL_604834
EPI_ISL_9052160
EPI_ISL_9052162
EPI_ISL_9052163
EPI_ISL_9052170
EPI_ISL_9052196
EPI_ISL_4885446
EPI_ISL_9052199
EPI_ISL_9052231
EPI_ISL_9052232
EPI_ISL_4885451
EPI_ISL_4885456
EPI_ISL_9052280
EPI_ISL_4885472
EPI_ISL_4885473
EPI_ISL_1998338
EPI_ISL_4885926
EPI_ISL_1998251
EPI_ISL_1998286
EPI_ISL_1998189
EPI_ISL_641311
EPI_ISL_4885932
EPI_ISL_4885956
EPI_ISL_1999982
EPI_ISL_2000260
EPI_ISL_1999974
EPI_ISL_2000182
EPI_ISL_2000190
EPI_ISL_1999870
EPI_ISL_1999816
EPI_ISL_1999808
EPI_ISL_1999807
EPI_ISL_8177703
EPI_ISL_1999572
EPI_ISL_4885385
EPI_ISL_4885389
EPI_ISL_4885413
EPI_ISL_4885421
EPI_ISL_4885424
EPI_ISL_4885463
EPI_ISL_4885466
EPI_ISL_4885482
EPI_ISL_4885500
EPI_ISL_4885489
EPI_ISL_4885493
EPI_ISL_4885515
EPI_ISL_4885520
EPI_ISL_4885524
EPI_ISL_4885543
EPI_ISL_4885547
EPI_ISL_4885565
EPI_ISL_4885570
EPI_ISL_4885577
EPI_ISL_4885571
EPI_ISL_4885587
EPI_ISL_4885898
EPI_ISL_4885638
EPI_ISL_4885640
EPI_ISL_4885663
EPI_ISL_4885668
EPI_ISL_4885669
EPI_ISL_4885686
EPI_ISL_4885699
EPI_ISL_4885706
EPI_ISL_4885714
EPI_ISL_4885715
EPI_ISL_4885719
EPI_ISL_4885727
EPI_ISL_4885733
EPI_ISL_4885746
EPI_ISL_4885747
EPI_ISL_4885754
EPI_ISL_4885763
EPI_ISL_4885784
EPI_ISL_4885783
EPI_ISL_4885806
EPI_ISL_4885823
EPI_ISL_4885824
EPI_ISL_4885855
EPI_ISL_4885871
EPI_ISL_4885877
EPI_ISL_4885880
EPI_ISL_4885896
EPI_ISL_4885903
EPI_ISL_4885907
EPI_ISL_4885915
EPI_ISL_4885916
EPI_ISL_4885949
EPI_ISL_4885975
EPI_ISL_4885982
EPI_ISL_4886029
EPI_ISL_4886044
EPI_ISL_4886065
EPI_ISL_4886082
EPI_ISL_4885944
EPI_ISL_4885833
EPI_ISL_4972399
EPI_ISL_4886135
EPI_ISL_9051064
EPI_ISL_4886150
EPI_ISL_4886155
EPI_ISL_4886172
EPI_ISL_4886167
EPI_ISL_4886179
EPI_ISL_4886192
EPI_ISL_4886203
EPI_ISL_9051679
EPI_ISL_4886217
EPI_ISL_4886247
EPI_ISL_4886248
EPI_ISL_4886263
EPI_ISL_4886268
EPI_ISL_4886269
EPI_ISL_4886276
EPI_ISL_4886295
EPI_ISL_4886292
EPI_ISL_4886354
EPI_ISL_4886392
EPI_ISL_4886377
EPI_ISL_4886385
EPI_ISL_4886410
EPI_ISL_4886402
EPI_ISL_4886432
EPI_ISL_4886504
EPI_ISL_4886224
EPI_ISL_4886318
EPI_ISL_4886293
EPI_ISL_4886443
EPI_ISL_9050475
EPI_ISL_9050500
EPI_ISL_9050507
EPI_ISL_9050525
EPI_ISL_9050527
EPI_ISL_9050532
EPI_ISL_9050533
EPI_ISL_9050545
EPI_ISL_9050561
EPI_ISL_9050565
EPI_ISL_9050580
EPI_ISL_9050587
EPI_ISL_9050595
EPI_ISL_9050594
EPI_ISL_9050601
EPI_ISL_9050614
EPI_ISL_9050627
EPI_ISL_9050631
EPI_ISL_9050641
EPI_ISL_9050658
EPI_ISL_9050707
EPI_ISL_9050705
EPI_ISL_9050710
EPI_ISL_9050706
EPI_ISL_9050768
EPI_ISL_9050754
EPI_ISL_9050760
EPI_ISL_9050766
EPI_ISL_9050772
EPI_ISL_9050804
EPI_ISL_9050803
EPI_ISL_9050819
EPI_ISL_9050850
EPI_ISL_9050860
EPI_ISL_9050913
EPI_ISL_9050933
EPI_ISL_9050941
EPI_ISL_9050967
EPI_ISL_9050976
EPI_ISL_9050981
EPI_ISL_9050985
EPI_ISL_9050986
EPI_ISL_9050991
EPI_ISL_9050994
EPI_ISL_9050995
EPI_ISL_7918063
EPI_ISL_9051008
EPI_ISL_9051007
EPI_ISL_9051010
EPI_ISL_9051012
EPI_ISL_9051013
EPI_ISL_9051021
EPI_ISL_9051030
EPI_ISL_9051031
EPI_ISL_9051068
EPI_ISL_9051099
EPI_ISL_9051101
EPI_ISL_9051112
EPI_ISL_9051114
EPI_ISL_9051117
EPI_ISL_9051134
EPI_ISL_9051161
EPI_ISL_9051167
EPI_ISL_9051168
EPI_ISL_9051175
EPI_ISL_9051190
EPI_ISL_9051204
EPI_ISL_9051205
EPI_ISL_9051206
EPI_ISL_9051215
EPI_ISL_9051216
EPI_ISL_9051230
EPI_ISL_9051241
EPI_ISL_9051245
EPI_ISL_9051246
EPI_ISL_9051251
EPI_ISL_9051250
EPI_ISL_9051249
EPI_ISL_9051295
EPI_ISL_9051294
EPI_ISL_9051304
EPI_ISL_9051306
EPI_ISL_9051334
EPI_ISL_9051342
EPI_ISL_9051344
EPI_ISL_9051361
EPI_ISL_9051388
EPI_ISL_9051389
EPI_ISL_9051363
EPI_ISL_9051370
EPI_ISL_9051371
EPI_ISL_9051372
EPI_ISL_9051374
EPI_ISL_9051390
EPI_ISL_9051375
EPI_ISL_9051376
EPI_ISL_9051377
EPI_ISL_9051378
EPI_ISL_9051379
EPI_ISL_9051380
EPI_ISL_9051392
EPI_ISL_9051387
EPI_ISL_9051384
EPI_ISL_9051418
EPI_ISL_9051405
EPI_ISL_9051416
EPI_ISL_9051411
EPI_ISL_9051428
EPI_ISL_9051420
EPI_ISL_9051421
EPI_ISL_9051424
EPI_ISL_9051425
EPI_ISL_9051427
EPI_ISL_9051434
EPI_ISL_9051435
EPI_ISL_9051450
EPI_ISL_9051486
EPI_ISL_9051488
EPI_ISL_9051490
EPI_ISL_9051513
EPI_ISL_9051500
EPI_ISL_9051505
EPI_ISL_9051506
EPI_ISL_9051507
EPI_ISL_9051511
EPI_ISL_9051558
EPI_ISL_9051517
EPI_ISL_9051522
EPI_ISL_9051523
EPI_ISL_9051525
EPI_ISL_9051526
EPI_ISL_9051530
EPI_ISL_9051534
EPI_ISL_9051548
EPI_ISL_9051552
EPI_ISL_9051562
EPI_ISL_9051565
EPI_ISL_9051566
EPI_ISL_9051585
EPI_ISL_9051586
EPI_ISL_9051600
EPI_ISL_9051609
EPI_ISL_9051611
EPI_ISL_9051612
EPI_ISL_9051613
EPI_ISL_9051619
EPI_ISL_9051614
EPI_ISL_9051615
EPI_ISL_9051616
EPI_ISL_9051621
EPI_ISL_9051625
EPI_ISL_9051633
EPI_ISL_9051642
EPI_ISL_9051643
EPI_ISL_9051665
EPI_ISL_9051666
EPI_ISL_9051670
EPI_ISL_9051671
EPI_ISL_9051676
EPI_ISL_9051678
EPI_ISL_9051686
EPI_ISL_9051688
EPI_ISL_9051691
EPI_ISL_9051693
EPI_ISL_9051695
EPI_ISL_9051694
EPI_ISL_9051697
EPI_ISL_9051699
EPI_ISL_9051700
EPI_ISL_9051702
EPI_ISL_9051703
EPI_ISL_9051719
EPI_ISL_9051718
EPI_ISL_9051726
EPI_ISL_9051729
EPI_ISL_9051730
EPI_ISL_9051731
EPI_ISL_9051732
EPI_ISL_9051733
EPI_ISL_9051734
EPI_ISL_9051768
EPI_ISL_9051745
EPI_ISL_9051750
EPI_ISL_9051770
EPI_ISL_9051755
EPI_ISL_9051765
EPI_ISL_9051766
EPI_ISL_9051778
EPI_ISL_9051836
EPI_ISL_9051785
EPI_ISL_9051786
EPI_ISL_9052023
EPI_ISL_9051820
EPI_ISL_9051835
EPI_ISL_9051838
EPI_ISL_9052032
EPI_ISL_9051839
EPI_ISL_9051853
EPI_ISL_9051854
EPI_ISL_9051866
EPI_ISL_9051868
EPI_ISL_9051874
EPI_ISL_9051875
EPI_ISL_9051876
EPI_ISL_9051877
EPI_ISL_9051878
EPI_ISL_9051879
EPI_ISL_9051881
EPI_ISL_9051883
EPI_ISL_9051887
EPI_ISL_9052033
EPI_ISL_9051908
EPI_ISL_9051909
EPI_ISL_9051910
EPI_ISL_9051915
EPI_ISL_9051916
EPI_ISL_9052014
EPI_ISL_9052019
EPI_ISL_9052021
EPI_ISL_9052020
EPI_ISL_9052030
EPI_ISL_9052035
EPI_ISL_9052037
EPI_ISL_9052060
EPI_ISL_9052050
EPI_ISL_9052054
EPI_ISL_9052059
EPI_ISL_9052087
EPI_ISL_9052111
EPI_ISL_9052114
EPI_ISL_9052128
EPI_ISL_9052122
EPI_ISL_9052130
EPI_ISL_9052131
EPI_ISL_9052153
EPI_ISL_12573686
EPI_ISL_12573684
EPI_ISL_12150408
EPI_ISL_9049989
EPI_ISL_9050286
EPI_ISL_9050181
EPI_ISL_9050097
EPI_ISL_9050098
EPI_ISL_9050110
EPI_ISL_9050158
EPI_ISL_9050161
EPI_ISL_8183086
EPI_ISL_9050196
EPI_ISL_9050201
EPI_ISL_9050240
EPI_ISL_9050265
EPI_ISL_9050307
EPI_ISL_9050373
EPI_ISL_9050376
EPI_ISL_9050377
EPI_ISL_9050380
EPI_ISL_9050393
EPI_ISL_9050026
EPI_ISL_9050036
EPI_ISL_9050037
EPI_ISL_9050179
EPI_ISL_9050044
EPI_ISL_9049936
EPI_ISL_9049949
EPI_ISL_9049958
EPI_ISL_9050440
EPI_ISL_9050001
EPI_ISL_9050050
EPI_ISL_9050048
EPI_ISL_9050052
EPI_ISL_9050051
EPI_ISL_9050061
EPI_ISL_9050070
EPI_ISL_9050079
EPI_ISL_9050442
EPI_ISL_9050091
EPI_ISL_9050092
EPI_ISL_9050114
EPI_ISL_9050138
EPI_ISL_9050140
EPI_ISL_9050141
EPI_ISL_9050144
EPI_ISL_9050159
EPI_ISL_9050456
EPI_ISL_9050192
EPI_ISL_9050221
EPI_ISL_9050237
EPI_ISL_9050238
EPI_ISL_9050241
EPI_ISL_9050255
EPI_ISL_9050256
EPI_ISL_9050263
EPI_ISL_9050297
EPI_ISL_9050305
EPI_ISL_9050306
EPI_ISL_9050310
EPI_ISL_9050308
EPI_ISL_9050317
EPI_ISL_9050318
EPI_ISL_9050359
EPI_ISL_9050333
EPI_ISL_9050344
EPI_ISL_9050352
EPI_ISL_9050368
EPI_ISL_9050370
EPI_ISL_9050388
EPI_ISL_9050402
EPI_ISL_9050404
EPI_ISL_9050406
EPI_ISL_9050407
EPI_ISL_9050411
EPI_ISL_9050415
EPI_ISL_9050432
EPI_ISL_9050434
EPI_ISL_9050436
EPI_ISL_9050443
EPI_ISL_9050445
EPI_ISL_9050447
EPI_ISL_9050448
EPI_ISL_9050455
EPI_ISL_9050462
EPI_ISL_9050463
EPI_ISL_9050473
EPI_ISL_4889641
EPI_ISL_12175974
EPI_ISL_8323986
EPI_ISL_4298278
EPI_ISL_2009118
EPI_ISL_2009140
EPI_ISL_2010619
EPI_ISL_2010284
EPI_ISL_1335018
EPI_ISL_1334660
EPI_ISL_4901475
EPI_ISL_4901474
EPI_ISL_1334722
EPI_ISL_1334779
EPI_ISL_1334609
EPI_ISL_1334840
EPI_ISL_1334713
EPI_ISL_1334715
EPI_ISL_1334836
EPI_ISL_2011777
EPI_ISL_2011727
EPI_ISL_2011850
EPI_ISL_2011859
EPI_ISL_2011774
EPI_ISL_2012020
EPI_ISL_2011771
EPI_ISL_7500506
EPI_ISL_2012038
EPI_ISL_2011989
EPI_ISL_2011723
EPI_ISL_2011722
EPI_ISL_2011736
EPI_ISL_2011753
EPI_ISL_2011754
EPI_ISL_2011755
EPI_ISL_2011750
EPI_ISL_2011765
EPI_ISL_2011761
EPI_ISL_8617908
EPI_ISL_2011740
EPI_ISL_2011728
EPI_ISL_2011746
EPI_ISL_2011730
EPI_ISL_8618108
EPI_ISL_2011733
EPI_ISL_2011735
EPI_ISL_2011742
EPI_ISL_2011747
EPI_ISL_2012408
EPI_ISL_2011743
EPI_ISL_2011988
EPI_ISL_2012427
EPI_ISL_2012402
EPI_ISL_2012648
EPI_ISL_2012641
EPI_ISL_2012406
EPI_ISL_2012522
EPI_ISL_2012658
EPI_ISL_2012640
EPI_ISL_2012645
EPI_ISL_2012525
EPI_ISL_2012644
EPI_ISL_2012642
EPI_ISL_2012404
EPI_ISL_2012400
EPI_ISL_2012412
EPI_ISL_2012534
EPI_ISL_2012628
EPI_ISL_2012403
EPI_ISL_2012416
EPI_ISL_2012539
EPI_ISL_2012409
EPI_ISL_2012291
EPI_ISL_2012652
EPI_ISL_2012505
EPI_ISL_2012531
EPI_ISL_2012654
EPI_ISL_2012619
EPI_ISL_2012623
EPI_ISL_1334675
EPI_ISL_2012657
EPI_ISL_2012532
EPI_ISL_2012626
EPI_ISL_2012572
EPI_ISL_2012651
EPI_ISL_2012535
EPI_ISL_2012530
EPI_ISL_2012506
EPI_ISL_2012504
EPI_ISL_2012503
EPI_ISL_2012621
EPI_ISL_2012502
EPI_ISL_2012509
EPI_ISL_2012622
EPI_ISL_2012631
EPI_ISL_2012511
EPI_ISL_1334679
EPI_ISL_2012510
EPI_ISL_2012577
EPI_ISL_2012576
EPI_ISL_2012457
EPI_ISL_2012549
EPI_ISL_2012451
EPI_ISL_2012666
EPI_ISL_2012571
EPI_ISL_2012548
EPI_ISL_2012501
EPI_ISL_2012550
EPI_ISL_2012487
EPI_ISL_2012484
EPI_ISL_2012611
EPI_ISL_2012609
EPI_ISL_2012614
EPI_ISL_2012380
EPI_ISL_2012080
EPI_ISL_2012180
EPI_ISL_1334695
EPI_ISL_2012198
EPI_ISL_2012185
EPI_ISL_2012073
EPI_ISL_2012329
EPI_ISL_8618308
EPI_ISL_2012197
EPI_ISL_2012321
EPI_ISL_2012205
EPI_ISL_2012191
EPI_ISL_2012074
EPI_ISL_2012194
EPI_ISL_2012328
EPI_ISL_2012336
EPI_ISL_2012314
EPI_ISL_2012317
EPI_ISL_2012248
EPI_ISL_2012244
EPI_ISL_2012259
EPI_ISL_2012242
EPI_ISL_2012109
EPI_ISL_2012257
EPI_ISL_2012131
EPI_ISL_2012239
EPI_ISL_2012233
EPI_ISL_2012222
EPI_ISL_2012112
EPI_ISL_2012231
EPI_ISL_2012232
EPI_ISL_2012114
EPI_ISL_2012355
EPI_ISL_2012340
EPI_ISL_2012166
EPI_ISL_2012162
EPI_ISL_2012280
EPI_ISL_2012352
EPI_ISL_2012286
EPI_ISL_2012171
EPI_ISL_2012164
EPI_ISL_2012281
EPI_ISL_2012167
EPI_ISL_2012288
EPI_ISL_2012283
EPI_ISL_2012289
EPI_ISL_2012282
EPI_ISL_2012170
EPI_ISL_2012297
EPI_ISL_2012152
EPI_ISL_2012270
EPI_ISL_2012146
EPI_ISL_2012263
EPI_ISL_2012267
EPI_ISL_2011773
EPI_ISL_2012140
EPI_ISL_2012264
EPI_ISL_2012143
EPI_ISL_2012277
EPI_ISL_2011795
EPI_ISL_2012275
EPI_ISL_2011793
EPI_ISL_2012278
EPI_ISL_2012062
EPI_ISL_2012158
EPI_ISL_2012151
EPI_ISL_2011797
EPI_ISL_8318468
EPI_ISL_2011798
EPI_ISL_2012154
EPI_ISL_2011796
EPI_ISL_4908275
EPI_ISL_2012063
EPI_ISL_2011897
EPI_ISL_2012071
EPI_ISL_2012070
EPI_ISL_2011908
EPI_ISL_2011912
EPI_ISL_2011827
EPI_ISL_2011800
EPI_ISL_2012008
EPI_ISL_2012012
EPI_ISL_2011873
EPI_ISL_2011941
EPI_ISL_2011942
EPI_ISL_2011870
EPI_ISL_2011940
EPI_ISL_2011818
EPI_ISL_2011820
EPI_ISL_2011999
EPI_ISL_2012057
EPI_ISL_4910130
EPI_ISL_4911008
EPI_ISL_4911028
EPI_ISL_2011875
EPI_ISL_2012048
EPI_ISL_2012026
EPI_ISL_2011976
EPI_ISL_2011851
EPI_ISL_2011867
EPI_ISL_2011869
EPI_ISL_2011861
EPI_ISL_2011864
EPI_ISL_2011769
EPI_ISL_2011766
EPI_ISL_2011865
EPI_ISL_2011768
EPI_ISL_2011763
EPI_ISL_2012876
EPI_ISL_2012985
EPI_ISL_2012997
EPI_ISL_2012974
EPI_ISL_2012977
EPI_ISL_2012973
EPI_ISL_2012884
EPI_ISL_2012779
EPI_ISL_2012770
EPI_ISL_2012879
EPI_ISL_2012698
EPI_ISL_2012781
EPI_ISL_2012917
EPI_ISL_2012913
EPI_ISL_2012736
EPI_ISL_2012721
EPI_ISL_2012960
EPI_ISL_2012851
EPI_ISL_2012958
EPI_ISL_1337496
EPI_ISL_1337467
EPI_ISL_8618268
EPI_ISL_1337491
EPI_ISL_1337507
EPI_ISL_4914177
EPI_ISL_2014189
EPI_ISL_4914802
EPI_ISL_5009523
EPI_ISL_4915260
EPI_ISL_4915382
EPI_ISL_7946963
EPI_ISL_4915595
EPI_ISL_4915605
EPI_ISL_4916453
EPI_ISL_4916714
EPI_ISL_8178249
EPI_ISL_8117923
EPI_ISL_9050282
EPI_ISL_9051382
EPI_ISL_9050582
EPI_ISL_9052182
EPI_ISL_4922869
EPI_ISL_4922316
EPI_ISL_4925160
EPI_ISL_4924644
EPI_ISL_9132586
EPI_ISL_12960157
EPI_ISL_4926510
EPI_ISL_4926519
EPI_ISL_4926440
EPI_ISL_4926443
EPI_ISL_4926442
EPI_ISL_4926444
EPI_ISL_4926445
EPI_ISL_4926446
EPI_ISL_4926448
EPI_ISL_4926449
EPI_ISL_4926450
EPI_ISL_7851463
EPI_ISL_4926456
EPI_ISL_4926462
EPI_ISL_4926464
EPI_ISL_4926465
EPI_ISL_4926466
EPI_ISL_4926467
EPI_ISL_4926468
EPI_ISL_4926469
EPI_ISL_4926470
EPI_ISL_4926471
EPI_ISL_4926473
EPI_ISL_4926472
EPI_ISL_4926475
EPI_ISL_4926477
EPI_ISL_4926491
EPI_ISL_8094369
EPI_ISL_8323469
EPI_ISL_7851486
EPI_ISL_7871786
EPI_ISL_9050382
EPI_ISL_9050782
EPI_ISL_8618369
EPI_ISL_12176547
EPI_ISL_12176560
EPI_ISL_12175986
EPI_ISL_3352296
EPI_ISL_3352301
EPI_ISL_3352308
EPI_ISL_3352309
EPI_ISL_3352317
EPI_ISL_3352547
EPI_ISL_11201770
EPI_ISL_3352559
EPI_ISL_12176569
EPI_ISL_12174969
EPI_ISL_12179469
EPI_ISL_12174569
EPI_ISL_12173969
EPI_ISL_12173869
EPI_ISL_12171669
EPI_ISL_12171569
EPI_ISL_9861770
EPI_ISL_3352601
EPI_ISL_3352604
EPI_ISL_3352607
EPI_ISL_12239820
EPI_ISL_9131970
EPI_ISL_9132070
EPI_ISL_9136470
EPI_ISL_9117870
EPI_ISL_3352709
EPI_ISL_3352711
EPI_ISL_3352714
EPI_ISL_12150223
EPI_ISL_9129770
EPI_ISL_9132170
EPI_ISL_9136170
EPI_ISL_9136870
EPI_ISL_9132270
EPI_ISL_8715770
EPI_ISL_7930170
EPI_ISL_8747870
EPI_ISL_3352921
EPI_ISL_8923970
EPI_ISL_10270670
EPI_ISL_3353047
EPI_ISL_3353050
EPI_ISL_7871370
EPI_ISL_3353107
EPI_ISL_3353115
EPI_ISL_671755
EPI_ISL_9949770
EPI_ISL_3353169
EPI_ISL_3353171
EPI_ISL_3353185
EPI_ISL_7659453
EPI_ISL_8324270
EPI_ISL_8324570
EPI_ISL_8427970
EPI_ISL_8468770
EPI_ISL_671705
EPI_ISL_3352294
EPI_ISL_8060371
EPI_ISL_8060471
EPI_ISL_8094323
EPI_ISL_3352861
EPI_ISL_3352928
EPI_ISL_8078071
EPI_ISL_8304671
EPI_ISL_8083571
EPI_ISL_8306271
EPI_ISL_8311671
EPI_ISL_8093671
EPI_ISL_8094571
EPI_ISL_8094271
EPI_ISL_8322871
EPI_ISL_8322971
EPI_ISL_8323071
EPI_ISL_8116371
EPI_ISL_8116971
EPI_ISL_8117171
EPI_ISL_8117271
EPI_ISL_8117471
EPI_ISL_8323471
EPI_ISL_8323571
EPI_ISL_8117671
EPI_ISL_8117771
EPI_ISL_8117871
EPI_ISL_8117971
EPI_ISL_8117071
EPI_ISL_8118171
EPI_ISL_8116871
EPI_ISL_8116571
EPI_ISL_8116771
EPI_ISL_8323771
EPI_ISL_8323871
EPI_ISL_8323971
EPI_ISL_8324471
EPI_ISL_8324371
EPI_ISL_8143371
EPI_ISL_3352830
EPI_ISL_8178071
EPI_ISL_8177571
EPI_ISL_8177371
EPI_ISL_8177871
EPI_ISL_8180571
EPI_ISL_671584
EPI_ISL_3352572
EPI_ISL_671704
EPI_ISL_8487071
EPI_ISL_8487771
EPI_ISL_7871871
EPI_ISL_3352653
EPI_ISL_8842340
EPI_ISL_10429771
EPI_ISL_7985471
EPI_ISL_8598771
EPI_ISL_8598971
EPI_ISL_8617971
EPI_ISL_8009571
EPI_ISL_7871371
EPI_ISL_8027971
EPI_ISL_7889771
EPI_ISL_8030171
EPI_ISL_8034771
EPI_ISL_9136271
EPI_ISL_9136471
EPI_ISL_9132671
EPI_ISL_9117734
EPI_ISL_3353275
EPI_ISL_3353216
EPI_ISL_3353221
EPI_ISL_3353241
EPI_ISL_3353255
EPI_ISL_3353270
EPI_ISL_3353276
EPI_ISL_9037871
EPI_ISL_9861872
EPI_ISL_3353301
EPI_ISL_3353316
EPI_ISL_9133571
EPI_ISL_9136771
EPI_ISL_12179471
EPI_ISL_12176371
EPI_ISL_12174971
EPI_ISL_12174571
EPI_ISL_3353334
EPI_ISL_10208634
EPI_ISL_12357971
EPI_ISL_9861871
EPI_ISL_9861671
EPI_ISL_9088871
EPI_ISL_8079472
EPI_ISL_9132672
EPI_ISL_9135672
EPI_ISL_7851972
EPI_ISL_7871372
EPI_ISL_7871972
EPI_ISL_8060672
EPI_ISL_8093672
EPI_ISL_8116572
EPI_ISL_8323372
EPI_ISL_8118072
EPI_ISL_8323672
EPI_ISL_8323872
EPI_ISL_8117724
EPI_ISL_8618172
EPI_ISL_8118024
EPI_ISL_676858
EPI_ISL_8183072
EPI_ISL_8182972
EPI_ISL_7899872
EPI_ISL_8094672
EPI_ISL_7907872
EPI_ISL_7911072
EPI_ISL_8487072
EPI_ISL_11178973
EPI_ISL_676687
EPI_ISL_8577272
EPI_ISL_8577372
EPI_ISL_8577572
EPI_ISL_8577772
EPI_ISL_8598872
EPI_ISL_1368163
EPI_ISL_1368161
EPI_ISL_2037354
EPI_ISL_2037377
EPI_ISL_2037375
EPI_ISL_1368251
EPI_ISL_2037366
EPI_ISL_1368192
EPI_ISL_2037351
EPI_ISL_2037365
EPI_ISL_2037287
EPI_ISL_2037334
EPI_ISL_2037261
EPI_ISL_2037116
EPI_ISL_2037342
EPI_ISL_2037338
EPI_ISL_2037057
EPI_ISL_2037044
EPI_ISL_2037031
EPI_ISL_2037030
EPI_ISL_1368181
EPI_ISL_2036986
EPI_ISL_2037049
EPI_ISL_2037376
EPI_ISL_2037343
EPI_ISL_2037290
EPI_ISL_2037206
EPI_ISL_12176330
EPI_ISL_2037299
EPI_ISL_2036973
EPI_ISL_2037313
EPI_ISL_2037125
EPI_ISL_2037379
EPI_ISL_2037370
EPI_ISL_2037356
EPI_ISL_2037374
EPI_ISL_2037289
EPI_ISL_2037353
EPI_ISL_2037364
EPI_ISL_2037355
EPI_ISL_2037282
EPI_ISL_2037378
EPI_ISL_2037350
EPI_ISL_2037298
EPI_ISL_2037333
EPI_ISL_2037309
EPI_ISL_2037307
EPI_ISL_2037316
EPI_ISL_2037251
EPI_ISL_2037253
EPI_ISL_2037255
EPI_ISL_2037259
EPI_ISL_2037002
EPI_ISL_2037006
EPI_ISL_2037009
EPI_ISL_2037008
EPI_ISL_2037232
EPI_ISL_2037060
EPI_ISL_2037050
EPI_ISL_2037235
EPI_ISL_2037068
EPI_ISL_2036999
EPI_ISL_2037184
EPI_ISL_2037161
EPI_ISL_2037041
EPI_ISL_2036990
EPI_ISL_2036988
EPI_ISL_2037151
EPI_ISL_2036994
EPI_ISL_2037056
EPI_ISL_2036997
EPI_ISL_2036992
EPI_ISL_2037271
EPI_ISL_2037048
EPI_ISL_2036980
EPI_ISL_2037275
EPI_ISL_2037198
EPI_ISL_2037083
EPI_ISL_2037212
EPI_ISL_2037220
EPI_ISL_2037088
EPI_ISL_3353953
EPI_ISL_9050073
EPI_ISL_3353965
EPI_ISL_3353985
EPI_ISL_12176360
EPI_ISL_12176337
EPI_ISL_7872373
EPI_ISL_3354012
EPI_ISL_12176511
EPI_ISL_12176925
EPI_ISL_12176890
EPI_ISL_12176914
EPI_ISL_2037373
EPI_ISL_2037074
EPI_ISL_3354123
EPI_ISL_3354129
EPI_ISL_3354125
EPI_ISL_3354139
EPI_ISL_3354235
EPI_ISL_3353310
EPI_ISL_7911673
EPI_ISL_3354132
EPI_ISL_7919973
EPI_ISL_12176352
EPI_ISL_12176366
EPI_ISL_7872273
EPI_ISL_12176353
EPI_ISL_4944910
EPI_ISL_12176369
EPI_ISL_8026373
EPI_ISL_3354011
EPI_ISL_12176558
EPI_ISL_12176571
EPI_ISL_12176567
EPI_ISL_8079473
EPI_ISL_12176856
EPI_ISL_12176866
EPI_ISL_12176862
EPI_ISL_12176913
EPI_ISL_2691020
EPI_ISL_3354127
EPI_ISL_3354124
EPI_ISL_3354130
EPI_ISL_3354135
EPI_ISL_3354141
EPI_ISL_3354240
EPI_ISL_9861873
EPI_ISL_8019639
EPI_ISL_12203041
EPI_ISL_12203043
EPI_ISL_1368681
EPI_ISL_7851157
EPI_ISL_7851257
EPI_ISL_7851457
EPI_ISL_1368448
EPI_ISL_7851557
EPI_ISL_7851657
EPI_ISL_9039224
EPI_ISL_1368688
EPI_ISL_1368686
EPI_ISL_4944858
EPI_ISL_4944859
EPI_ISL_4944872
EPI_ISL_4944874
EPI_ISL_4944876
EPI_ISL_4944877
EPI_ISL_4944878
EPI_ISL_4944881
EPI_ISL_4944887
EPI_ISL_4944891
EPI_ISL_4944895
EPI_ISL_4944900
EPI_ISL_4944903
EPI_ISL_4944904
EPI_ISL_4944905
EPI_ISL_4944906
EPI_ISL_4944907
EPI_ISL_4944908
EPI_ISL_4944909
EPI_ISL_1368310
EPI_ISL_1368611
EPI_ISL_7876357
EPI_ISL_7871557
EPI_ISL_7871757
EPI_ISL_7871857
EPI_ISL_7872157
EPI_ISL_9918286
EPI_ISL_7872257
EPI_ISL_1368719
EPI_ISL_1368872
EPI_ISL_1368767
EPI_ISL_4945178
EPI_ISL_4945185
EPI_ISL_4945186
EPI_ISL_8017339
EPI_ISL_4945199
EPI_ISL_4945200
EPI_ISL_4945201
EPI_ISL_4945138
EPI_ISL_4945173
EPI_ISL_4945172
EPI_ISL_4945175
EPI_ISL_4945180
EPI_ISL_4945181
EPI_ISL_4945192
EPI_ISL_4945128
EPI_ISL_4945194
EPI_ISL_1368855
EPI_ISL_4945140
EPI_ISL_4945162
EPI_ISL_4945179
EPI_ISL_4945190
EPI_ISL_4945213
EPI_ISL_4945216
EPI_ISL_4945220
EPI_ISL_4945118
EPI_ISL_1368973
EPI_ISL_1368748
EPI_ISL_1368984
EPI_ISL_2039872
EPI_ISL_2039255
EPI_ISL_2039454
EPI_ISL_2039278
EPI_ISL_2039276
EPI_ISL_2039279
EPI_ISL_2039263
EPI_ISL_2039259
EPI_ISL_2038977
EPI_ISL_2040299
EPI_ISL_2040869
EPI_ISL_2040795
EPI_ISL_2040262
EPI_ISL_2040240
EPI_ISL_2040256
EPI_ISL_2040241
EPI_ISL_2039981
EPI_ISL_2039979
EPI_ISL_8182973
EPI_ISL_7935373
EPI_ISL_12157173
EPI_ISL_8116773
EPI_ISL_7936873
EPI_ISL_8178208
EPI_ISL_8924173
EPI_ISL_3354519
EPI_ISL_2041707
EPI_ISL_2041583
EPI_ISL_2042611
EPI_ISL_2042775
EPI_ISL_2042629
EPI_ISL_7871373
EPI_ISL_8487773
EPI_ISL_7921257
EPI_ISL_2042697
EPI_ISL_8617873
EPI_ISL_8022724
EPI_ISL_7927457
EPI_ISL_7928357
EPI_ISL_8016973
EPI_ISL_7851473
EPI_ISL_7871673
EPI_ISL_8093973
EPI_ISL_8030973
EPI_ISL_8178173
EPI_ISL_8177973
EPI_ISL_8022739
EPI_ISL_7937057
EPI_ISL_7944957
EPI_ISL_4304907
EPI_ISL_3354865
EPI_ISL_9135673
EPI_ISL_7871873
EPI_ISL_2042337
EPI_ISL_8323873
EPI_ISL_2042164
EPI_ISL_2042115
EPI_ISL_7978873
EPI_ISL_7983157
EPI_ISL_12134774
EPI_ISL_12150274
EPI_ISL_12157374
EPI_ISL_6755367
EPI_ISL_6755369
EPI_ISL_4947493
EPI_ISL_9861874
EPI_ISL_4947925
EPI_ISL_5940606
EPI_ISL_2043367
EPI_ISL_2043188
EPI_ISL_2043166
EPI_ISL_7500495
EPI_ISL_2043425
EPI_ISL_2044219
EPI_ISL_2044981
EPI_ISL_2044998
EPI_ISL_2045039
EPI_ISL_8118063
EPI_ISL_2044937
EPI_ISL_2044935
EPI_ISL_2044671
EPI_ISL_2044576
EPI_ISL_2044512
EPI_ISL_2044647
EPI_ISL_2044521
EPI_ISL_2044218
EPI_ISL_3355440
EPI_ISL_2044254
EPI_ISL_2044079
EPI_ISL_2045725
EPI_ISL_4951372
EPI_ISL_2045756
EPI_ISL_2045816
EPI_ISL_2045793
EPI_ISL_2045559
EPI_ISL_2045795
EPI_ISL_2045785
EPI_ISL_2045800
EPI_ISL_5428684
EPI_ISL_2045726
EPI_ISL_2045754
EPI_ISL_2045471
EPI_ISL_2045475
EPI_ISL_2045469
EPI_ISL_6375675
EPI_ISL_8924174
EPI_ISL_7889774
EPI_ISL_7871374
EPI_ISL_681271
EPI_ISL_8358474
EPI_ISL_8331108
EPI_ISL_8842374
EPI_ISL_4955184
EPI_ISL_7851274
EPI_ISL_2047130
EPI_ISL_7907874
EPI_ISL_8545674
EPI_ISL_7851374
EPI_ISL_7871574
EPI_ISL_8060874
EPI_ISL_8094274
EPI_ISL_7871874
EPI_ISL_9132074
EPI_ISL_8025574
EPI_ISL_9132574
EPI_ISL_9132474
EPI_ISL_8060274
EPI_ISL_8318474
EPI_ISL_4955376
EPI_ISL_8116674
EPI_ISL_8323274
EPI_ISL_8323974
EPI_ISL_8156574
EPI_ISL_10208709
EPI_ISL_8577574
EPI_ISL_7871774
EPI_ISL_7872374
EPI_ISL_8059857
EPI_ISL_8617974
EPI_ISL_8618174
EPI_ISL_7871674
EPI_ISL_7872274
EPI_ISL_4956960
EPI_ISL_8020474
EPI_ISL_8747974
EPI_ISL_8116774
EPI_ISL_8323774
EPI_ISL_6385104
EPI_ISL_8322674
EPI_ISL_8063074
EPI_ISL_6383869
EPI_ISL_13908219
EPI_ISL_8545874
EPI_ISL_7934474
EPI_ISL_7851474
EPI_ISL_8083557
EPI_ISL_4331062
EPI_ISL_6375993
EPI_ISL_6375996
EPI_ISL_6375997
EPI_ISL_6376003
EPI_ISL_8324075
EPI_ISL_1379376
EPI_ISL_2047506
EPI_ISL_8304475
EPI_ISL_8307575
EPI_ISL_8312575
EPI_ISL_8116875
EPI_ISL_8323275
EPI_ISL_6376065
EPI_ISL_6376066
EPI_ISL_8116775
EPI_ISL_8116575
EPI_ISL_8323775
EPI_ISL_8144575
EPI_ISL_6376148
EPI_ISL_6376146
EPI_ISL_6376151
EPI_ISL_6376173
EPI_ISL_6376175
EPI_ISL_8177975
EPI_ISL_6376420
EPI_ISL_2081139
EPI_ISL_2081140
EPI_ISL_2081134
EPI_ISL_6397611
EPI_ISL_8022723
EPI_ISL_6377202
EPI_ISL_7851775
EPI_ISL_2081144
EPI_ISL_8031439
EPI_ISL_6377307
EPI_ISL_2081137
EPI_ISL_2081132
EPI_ISL_2081159
EPI_ISL_7985375
EPI_ISL_2081148
EPI_ISL_2081163
EPI_ISL_8094157
EPI_ISL_6377439
EPI_ISL_8094357
EPI_ISL_6377473
EPI_ISL_8094957
EPI_ISL_10264809
EPI_ISL_6377525
EPI_ISL_2081167
EPI_ISL_6377571
EPI_ISL_7871475
EPI_ISL_6377624
EPI_ISL_6377627
EPI_ISL_6377711
EPI_ISL_2081160
EPI_ISL_8116357
EPI_ISL_2081157
EPI_ISL_8116457
EPI_ISL_8116657
EPI_ISL_8116757
EPI_ISL_8116857
EPI_ISL_8117057
EPI_ISL_8117157
EPI_ISL_8117257
EPI_ISL_8118257
EPI_ISL_6377899
EPI_ISL_8577575
EPI_ISL_6378023
EPI_ISL_6378025
EPI_ISL_6378297
EPI_ISL_6378321
EPI_ISL_683932
EPI_ISL_8618075
EPI_ISL_8598775
EPI_ISL_8063075
EPI_ISL_8117975
EPI_ISL_8324275
EPI_ISL_8324375
EPI_ISL_6378953
EPI_ISL_6378988
EPI_ISL_6379071
EPI_ISL_6379281
EPI_ISL_8618275
EPI_ISL_6379912
EPI_ISL_9712376
EPI_ISL_9775576
EPI_ISL_683876
EPI_ISL_8156657
EPI_ISL_683791
EPI_ISL_6381508
EPI_ISL_6381541
EPI_ISL_683782
EPI_ISL_683796
EPI_ISL_683990
EPI_ISL_683842
EPI_ISL_683946
EPI_ISL_9861676
EPI_ISL_9136063
EPI_ISL_6382457
EPI_ISL_8059939
EPI_ISL_8060439
EPI_ISL_8060539
EPI_ISL_8060839
EPI_ISL_8577576
EPI_ISL_8177576
EPI_ISL_8182957
EPI_ISL_6383944
EPI_ISL_8117376
EPI_ISL_6384179
EPI_ISL_8311076
EPI_ISL_6384404
EPI_ISL_6375975
EPI_ISL_6384749
EPI_ISL_6384884
EPI_ISL_6384885
EPI_ISL_6384984
EPI_ISL_6384985
EPI_ISL_6385110
EPI_ISL_6385146
EPI_ISL_6385148
EPI_ISL_9088976
EPI_ISL_8177457
EPI_ISL_8178257
EPI_ISL_7935276
EPI_ISL_8027976
EPI_ISL_1384887
EPI_ISL_8017376
EPI_ISL_1384964
EPI_ISL_8034776
EPI_ISL_1385009
EPI_ISL_1384892
EPI_ISL_1384920
EPI_ISL_1384923
EPI_ISL_1385104
EPI_ISL_7913676
EPI_ISL_7542596
EPI_ISL_9135876
EPI_ISL_6385421
EPI_ISL_7889976
EPI_ISL_6385584
EPI_ISL_1385728
EPI_ISL_9132576
EPI_ISL_1385771
EPI_ISL_1385661
EPI_ISL_1385733
EPI_ISL_1385748
EPI_ISL_7923276
EPI_ISL_1385289
EPI_ISL_6385095
EPI_ISL_6385097
EPI_ISL_9136676
EPI_ISL_9136076
EPI_ISL_7851176
EPI_ISL_8146576
EPI_ISL_6384987
EPI_ISL_6384988
EPI_ISL_6384327
EPI_ISL_6384093
EPI_ISL_7542561
EPI_ISL_6383847
EPI_ISL_7542488
EPI_ISL_7542485
EPI_ISL_8924228
EPI_ISL_6378348
EPI_ISL_6378155
EPI_ISL_6378153
EPI_ISL_8079439
EPI_ISL_8079539
EPI_ISL_5944905
EPI_ISL_6379870
EPI_ISL_8082439
EPI_ISL_2690627
EPI_ISL_2086302
EPI_ISL_12912777
EPI_ISL_12912677
EPI_ISL_12912877
EPI_ISL_12912977
EPI_ISL_8598877
EPI_ISL_9050077
EPI_ISL_12145528
EPI_ISL_8487677
EPI_ISL_8267457
EPI_ISL_9341177
EPI_ISL_6391671
EPI_ISL_8082377
EPI_ISL_6391682
EPI_ISL_6391736
EPI_ISL_8093577
EPI_ISL_8318077
EPI_ISL_6391919
EPI_ISL_8323577
EPI_ISL_8322677
EPI_ISL_8117377
EPI_ISL_8117477
EPI_ISL_8323877
EPI_ISL_8324477
EPI_ISL_8358177
EPI_ISL_6392668
EPI_ISL_6393372
EPI_ISL_2088271
EPI_ISL_1394645
EPI_ISL_8308057
EPI_ISL_6392583
EPI_ISL_6391990
EPI_ISL_6391702
EPI_ISL_6391652
EPI_ISL_2090241
EPI_ISL_2090240
EPI_ISL_2090210
EPI_ISL_2090458
EPI_ISL_2090426
EPI_ISL_8323257
EPI_ISL_2089986
EPI_ISL_8323357
EPI_ISL_2089704
EPI_ISL_6386271
EPI_ISL_6386282
EPI_ISL_2089673
EPI_ISL_6386340
EPI_ISL_1394601
EPI_ISL_1394664
EPI_ISL_1394661
EPI_ISL_8176029
EPI_ISL_698090
EPI_ISL_698100
EPI_ISL_7923277
EPI_ISL_1470848
EPI_ISL_8324357
EPI_ISL_8117177
EPI_ISL_6386417
EPI_ISL_8094778
EPI_ISL_1398074
EPI_ISL_1398285
EPI_ISL_1398298
EPI_ISL_1398086
EPI_ISL_1398282
EPI_ISL_6386482
EPI_ISL_4964975
EPI_ISL_4964971
EPI_ISL_6386714
EPI_ISL_6386719
EPI_ISL_4963160
EPI_ISL_8116539
EPI_ISL_8618278
EPI_ISL_8116639
EPI_ISL_8117039
EPI_ISL_8117139
EPI_ISL_8117239
EPI_ISL_4962819
EPI_ISL_6386745
EPI_ISL_8117339
EPI_ISL_8117639
EPI_ISL_8117739
EPI_ISL_8117839
EPI_ISL_8117939
EPI_ISL_8118039
EPI_ISL_8118139
EPI_ISL_8118239
EPI_ISL_6386786
EPI_ISL_6386809
EPI_ISL_4963201
EPI_ISL_6386829
EPI_ISL_4963401
EPI_ISL_4963621
EPI_ISL_4963724
EPI_ISL_4963822
EPI_ISL_4963827
EPI_ISL_6075188
EPI_ISL_6386873
EPI_ISL_4964017
EPI_ISL_8093039
EPI_ISL_8093539
EPI_ISL_8093739
EPI_ISL_4964072
EPI_ISL_4964187
EPI_ISL_8093939
EPI_ISL_4964380
EPI_ISL_4964421
EPI_ISL_4964474
EPI_ISL_8094239
EPI_ISL_8094539
EPI_ISL_9861878
EPI_ISL_4964708
EPI_ISL_8094839
EPI_ISL_8095039
EPI_ISL_8094939
EPI_ISL_6386925
EPI_ISL_8095239
EPI_ISL_6387120
EPI_ISL_4965004
EPI_ISL_12134779
EPI_ISL_4965061
EPI_ISL_10553078
EPI_ISL_4965288
EPI_ISL_4965354
EPI_ISL_2096715
EPI_ISL_2096714
EPI_ISL_4965595
EPI_ISL_4965598
EPI_ISL_4965645
EPI_ISL_4965854
EPI_ISL_8323978
EPI_ISL_2096718
EPI_ISL_2096720
EPI_ISL_9117779
EPI_ISL_2097279
EPI_ISL_2097285
EPI_ISL_2097237
EPI_ISL_2097309
EPI_ISL_2097290
EPI_ISL_2097313
EPI_ISL_2097291
EPI_ISL_2097314
EPI_ISL_2097292
EPI_ISL_2097304
EPI_ISL_2097295
EPI_ISL_2097306
EPI_ISL_2097275
EPI_ISL_2097276
EPI_ISL_2097277
EPI_ISL_2097255
EPI_ISL_2097250
EPI_ISL_2097245
EPI_ISL_2097254
EPI_ISL_2097258
EPI_ISL_2097266
EPI_ISL_2097267
EPI_ISL_2097234
EPI_ISL_2097246
EPI_ISL_2097236
EPI_ISL_2097242
EPI_ISL_2097247
EPI_ISL_2097249
EPI_ISL_2098602
EPI_ISL_2098545
EPI_ISL_2098187
EPI_ISL_2098541
EPI_ISL_2098539
EPI_ISL_2098540
EPI_ISL_2098555
EPI_ISL_2098546
EPI_ISL_2098556
EPI_ISL_2098642
EPI_ISL_2098557
EPI_ISL_2098640
EPI_ISL_2098548
EPI_ISL_2098549
EPI_ISL_2098649
EPI_ISL_2098130
EPI_ISL_8618279
EPI_ISL_2098552
EPI_ISL_2098517
EPI_ISL_2098551
EPI_ISL_2098559
EPI_ISL_2098554
EPI_ISL_2098641
EPI_ISL_2098643
EPI_ISL_2098647
EPI_ISL_2098518
EPI_ISL_2098644
EPI_ISL_2098528
EPI_ISL_2098530
EPI_ISL_2098521
EPI_ISL_2098523
EPI_ISL_2098524
EPI_ISL_2098525
EPI_ISL_2098529
EPI_ISL_2098526
EPI_ISL_2098652
EPI_ISL_2098650
EPI_ISL_2098535
EPI_ISL_2098536
EPI_ISL_2098616
EPI_ISL_2098533
EPI_ISL_2098538
EPI_ISL_2098510
EPI_ISL_2098630
EPI_ISL_2098506
EPI_ISL_2098627
EPI_ISL_2098600
EPI_ISL_2098504
EPI_ISL_2098502
EPI_ISL_2098509
EPI_ISL_2098508
EPI_ISL_2098511
EPI_ISL_2098512
EPI_ISL_2098605
EPI_ISL_2098611
EPI_ISL_2098582
EPI_ISL_2098601
EPI_ISL_2098589
EPI_ISL_2098562
EPI_ISL_2098595
EPI_ISL_2098594
EPI_ISL_2098573
EPI_ISL_2098568
EPI_ISL_2098167
EPI_ISL_2098180
EPI_ISL_2098193
EPI_ISL_2098181
EPI_ISL_2098196
EPI_ISL_2098166
EPI_ISL_2098176
EPI_ISL_2098175
EPI_ISL_2098144
EPI_ISL_2098228
EPI_ISL_2098149
EPI_ISL_2098224
EPI_ISL_2098220
EPI_ISL_2098225
EPI_ISL_2098206
EPI_ISL_2098115
EPI_ISL_2098218
EPI_ISL_2098402
EPI_ISL_2098309
EPI_ISL_2098287
EPI_ISL_2098291
EPI_ISL_2098367
EPI_ISL_2098277
EPI_ISL_2098274
EPI_ISL_4966312
EPI_ISL_6075179
EPI_ISL_4966152
EPI_ISL_6075181
EPI_ISL_4966281
EPI_ISL_6389944
EPI_ISL_4966417
EPI_ISL_4966421
EPI_ISL_4966580
EPI_ISL_4966628
EPI_ISL_4966884
EPI_ISL_2101789
EPI_ISL_2101790
EPI_ISL_2101800
EPI_ISL_1470756
EPI_ISL_6390637
EPI_ISL_6390650
EPI_ISL_8617857
EPI_ISL_6390722
EPI_ISL_6390723
EPI_ISL_4332396
EPI_ISL_7848749
EPI_ISL_7935279
EPI_ISL_6264328
EPI_ISL_1413263
EPI_ISL_8028279
EPI_ISL_12171510
EPI_ISL_6391638
EPI_ISL_6391639
EPI_ISL_6391696
EPI_ISL_6391699
EPI_ISL_6391703
EPI_ISL_6391727
EPI_ISL_6391730
EPI_ISL_6391732
EPI_ISL_6391731
EPI_ISL_6392194
EPI_ISL_9129779
EPI_ISL_6392652
EPI_ISL_6392667
EPI_ISL_6393039
EPI_ISL_6393141
EPI_ISL_6393123
EPI_ISL_6393143
EPI_ISL_6393159
EPI_ISL_6393339
EPI_ISL_7871379
EPI_ISL_7928579
EPI_ISL_7871979
EPI_ISL_9342279
EPI_ISL_8322879
EPI_ISL_8148879
EPI_ISL_10952779
EPI_ISL_8060379
EPI_ISL_6396098
EPI_ISL_8177879
EPI_ISL_6396152
EPI_ISL_6396160
EPI_ISL_6396235
EPI_ISL_6396331
EPI_ISL_1470770
EPI_ISL_6396354
EPI_ISL_6396376
EPI_ISL_1470763
EPI_ISL_6396412
EPI_ISL_6396423
EPI_ISL_6396446
EPI_ISL_8924179
EPI_ISL_6396480
EPI_ISL_6396511
EPI_ISL_6396523
EPI_ISL_6396533
EPI_ISL_6396561
EPI_ISL_6396569
EPI_ISL_6396587
EPI_ISL_8577557
EPI_ISL_8577857
EPI_ISL_6396659
EPI_ISL_6396667
EPI_ISL_8578057
EPI_ISL_6396730
EPI_ISL_8331079
EPI_ISL_7851379
EPI_ISL_7872179
EPI_ISL_8030779
EPI_ISL_8598879
EPI_ISL_1470812
EPI_ISL_8177579
EPI_ISL_8617979
EPI_ISL_4972391
EPI_ISL_4972406
EPI_ISL_4972432
EPI_ISL_8303879
EPI_ISL_8323579
EPI_ISL_8305779
EPI_ISL_6398325
EPI_ISL_6398328
EPI_ISL_6398329
EPI_ISL_6398338
EPI_ISL_6404296
EPI_ISL_12148464
EPI_ISL_12148456
EPI_ISL_12148457
EPI_ISL_12148460
EPI_ISL_9775580
EPI_ISL_6403222
EPI_ISL_2104331
EPI_ISL_1471680
EPI_ISL_1471445
EPI_ISL_6402006
EPI_ISL_6402517
EPI_ISL_6397778
EPI_ISL_6397805
EPI_ISL_6397845
EPI_ISL_1471288
EPI_ISL_6397574
EPI_ISL_6397575
EPI_ISL_6397577
EPI_ISL_6397578
EPI_ISL_6397580
EPI_ISL_6397582
EPI_ISL_6397587
EPI_ISL_6397590
EPI_ISL_6397599
EPI_ISL_6397602
EPI_ISL_6397610
EPI_ISL_6397612
EPI_ISL_6397615
EPI_ISL_6397618
EPI_ISL_6397623
EPI_ISL_6397635
EPI_ISL_6397641
EPI_ISL_6397642
EPI_ISL_6397659
EPI_ISL_6397667
EPI_ISL_6397674
EPI_ISL_6397774
EPI_ISL_6397795
EPI_ISL_6397803
EPI_ISL_6397813
EPI_ISL_6397885
EPI_ISL_6397886
EPI_ISL_1471267
EPI_ISL_6397943
EPI_ISL_6397954
EPI_ISL_9132380
EPI_ISL_6397979
EPI_ISL_6398170
EPI_ISL_6398182
EPI_ISL_6398188
EPI_ISL_6398192
EPI_ISL_6398209
EPI_ISL_6398282
EPI_ISL_6398292
EPI_ISL_6398298
EPI_ISL_6398320
EPI_ISL_6398321
EPI_ISL_6398322
EPI_ISL_6398336
EPI_ISL_6398346
EPI_ISL_6398347
EPI_ISL_6398348
EPI_ISL_6398355
EPI_ISL_6398357
EPI_ISL_5461875
EPI_ISL_6398361
EPI_ISL_6398366
EPI_ISL_6398368
EPI_ISL_6398380
EPI_ISL_6398386
EPI_ISL_6398427
EPI_ISL_6398435
EPI_ISL_6398446
EPI_ISL_6398458
EPI_ISL_6398460
EPI_ISL_6398464
EPI_ISL_6398465
EPI_ISL_6398468
EPI_ISL_6398470
EPI_ISL_6398471
EPI_ISL_6398475
EPI_ISL_6398504
EPI_ISL_6398511
EPI_ISL_2104335
EPI_ISL_13908218
EPI_ISL_9131880
EPI_ISL_9137180
EPI_ISL_9133580
EPI_ISL_9134080
EPI_ISL_9135980
EPI_ISL_9135680
EPI_ISL_9135580
EPI_ISL_9552480
EPI_ISL_9552580
EPI_ISL_12150168
EPI_ISL_12150179
EPI_ISL_9918280
EPI_ISL_12150230
EPI_ISL_12150211
EPI_ISL_12150237
EPI_ISL_9949780
EPI_ISL_12150241
EPI_ISL_12150273
EPI_ISL_12150348
EPI_ISL_12150276
EPI_ISL_4455307
EPI_ISL_12150366
EPI_ISL_12150370
EPI_ISL_12150365
EPI_ISL_12150350
EPI_ISL_12150356
EPI_ISL_12150358
EPI_ISL_12150352
EPI_ISL_12150347
EPI_ISL_12150354
EPI_ISL_12150343
EPI_ISL_12154781
EPI_ISL_12150281
EPI_ISL_12150425
EPI_ISL_12150415
EPI_ISL_7851580
EPI_ISL_8924080
EPI_ISL_8557580
EPI_ISL_7907881
EPI_ISL_7872280
EPI_ISL_7872080
EPI_ISL_10831480
EPI_ISL_13908220
EPI_ISL_8324481
EPI_ISL_9133881
EPI_ISL_8924081
EPI_ISL_8331081
EPI_ISL_7852681
EPI_ISL_7872281
EPI_ISL_7907981
EPI_ISL_8715681
EPI_ISL_7899981
EPI_ISL_7871381
EPI_ISL_2106568
EPI_ISL_2106487
EPI_ISL_2106544
EPI_ISL_2106463
EPI_ISL_2106364
EPI_ISL_2106475
EPI_ISL_2106346
EPI_ISL_2106537
EPI_ISL_2106562
EPI_ISL_2106360
EPI_ISL_2106357
EPI_ISL_2106578
EPI_ISL_2106449
EPI_ISL_2106306
EPI_ISL_2106304
EPI_ISL_2106393
EPI_ISL_7851381
EPI_ISL_2106560
EPI_ISL_2106367
EPI_ISL_2106324
EPI_ISL_7871981
EPI_ISL_7872181
EPI_ISL_2106493
EPI_ISL_2106501
EPI_ISL_2106522
EPI_ISL_2106511
EPI_ISL_2106482
EPI_ISL_2106594
EPI_ISL_2106520
EPI_ISL_2106477
EPI_ISL_2106583
EPI_ISL_2106492
EPI_ISL_8024381
EPI_ISL_2106529
EPI_ISL_2106370
EPI_ISL_2106405
EPI_ISL_2106480
EPI_ISL_2106558
EPI_ISL_2106489
EPI_ISL_2106286
EPI_ISL_2106379
EPI_ISL_2106483
EPI_ISL_2106587
EPI_ISL_2106473
EPI_ISL_7889781
EPI_ISL_8267381
EPI_ISL_2106559
EPI_ISL_2106478
EPI_ISL_8034281
EPI_ISL_2106474
EPI_ISL_2106481
EPI_ISL_2106465
EPI_ISL_2106472
EPI_ISL_2106592
EPI_ISL_2106582
EPI_ISL_2106450
EPI_ISL_2106575
EPI_ISL_2106576
EPI_ISL_2106585
EPI_ISL_2106464
EPI_ISL_2106448
EPI_ISL_2106454
EPI_ISL_2106563
EPI_ISL_2106561
EPI_ISL_2106564
EPI_ISL_2106451
EPI_ISL_2106453
EPI_ISL_2106445
EPI_ISL_2106533
EPI_ISL_2106555
EPI_ISL_2106540
EPI_ISL_2106524
EPI_ISL_2106538
EPI_ISL_2106535
EPI_ISL_2106513
EPI_ISL_2106508
EPI_ISL_2106514
EPI_ISL_2106497
EPI_ISL_2106347
EPI_ISL_2106518
EPI_ISL_2106503
EPI_ISL_2106515
EPI_ISL_2106505
EPI_ISL_2106507
EPI_ISL_2106355
EPI_ISL_2106365
EPI_ISL_2106358
EPI_ISL_2106363
EPI_ISL_2106359
EPI_ISL_2106336
EPI_ISL_2106353
EPI_ISL_2106348
EPI_ISL_2106345
EPI_ISL_8060781
EPI_ISL_2106350
EPI_ISL_2106322
EPI_ISL_2106339
EPI_ISL_2106335
EPI_ISL_2106311
EPI_ISL_2106327
EPI_ISL_2106320
EPI_ISL_2106328
EPI_ISL_2106313
EPI_ISL_2106312
EPI_ISL_2106303
EPI_ISL_2106432
EPI_ISL_2106298
EPI_ISL_2106310
EPI_ISL_2106416
EPI_ISL_7921681
EPI_ISL_2106409
EPI_ISL_2106391
EPI_ISL_2106308
EPI_ISL_2106419
EPI_ISL_2106403
EPI_ISL_2106377
EPI_ISL_2106296
EPI_ISL_8304081
EPI_ISL_2106415
EPI_ISL_2106290
EPI_ISL_2106293
EPI_ISL_2106287
EPI_ISL_2106385
EPI_ISL_2106389
EPI_ISL_2106376
EPI_ISL_8305381
EPI_ISL_8618181
EPI_ISL_2106295
EPI_ISL_8618281
EPI_ISL_2106523
EPI_ISL_2106553
EPI_ISL_2106319
EPI_ISL_2106420
EPI_ISL_2106399
EPI_ISL_2106396
EPI_ISL_2106435
EPI_ISL_2106457
EPI_ISL_2106458
EPI_ISL_8323081
EPI_ISL_8116981
EPI_ISL_8118081
EPI_ISL_8323781
EPI_ISL_8144281
EPI_ISL_8146581
EPI_ISL_7943781
EPI_ISL_12040535
EPI_ISL_7985381
EPI_ISL_8028281
EPI_ISL_8298581
EPI_ISL_9132381
EPI_ISL_7947181
EPI_ISL_8082164
EPI_ISL_6401683
EPI_ISL_2349685
EPI_ISL_8331082
EPI_ISL_6391728
EPI_ISL_6401908
EPI_ISL_9861382
EPI_ISL_8861457
EPI_ISL_7985382
EPI_ISL_11330782
EPI_ISL_11330882
EPI_ISL_6402616
EPI_ISL_6402665
EPI_ISL_12176910
EPI_ISL_6402706
EPI_ISL_7985482
EPI_ISL_6402898
EPI_ISL_6402900
EPI_ISL_6402949
EPI_ISL_6403098
EPI_ISL_717748
EPI_ISL_9136182
EPI_ISL_7851782
EPI_ISL_8116582
EPI_ISL_8323782
EPI_ISL_7889982
EPI_ISL_8177482
EPI_ISL_6403230
EPI_ISL_6403273
EPI_ISL_6403442
EPI_ISL_3364255
EPI_ISL_3364259
EPI_ISL_3364264
EPI_ISL_3364300
EPI_ISL_3364324
EPI_ISL_3364539
EPI_ISL_8427979
EPI_ISL_5779609
EPI_ISL_5779616
EPI_ISL_5779638
EPI_ISL_8427971
EPI_ISL_8427974
EPI_ISL_8427982
EPI_ISL_8427967
EPI_ISL_7851982
EPI_ISL_8060282
EPI_ISL_1421977
EPI_ISL_8924082
EPI_ISL_1421895
EPI_ISL_8605382
EPI_ISL_6404291
EPI_ISL_9949782
EPI_ISL_6404463
EPI_ISL_4978707
EPI_ISL_4978738
EPI_ISL_4978879
EPI_ISL_10831482
EPI_ISL_4979088
EPI_ISL_4979143
EPI_ISL_4979144
EPI_ISL_4979145
EPI_ISL_5077155
EPI_ISL_5077187
EPI_ISL_5077188
EPI_ISL_5077203
EPI_ISL_5077208
EPI_ISL_6392874
EPI_ISL_4979482
EPI_ISL_5077223
EPI_ISL_5077249
EPI_ISL_5077255
EPI_ISL_7899808
EPI_ISL_5077272
EPI_ISL_5077279
EPI_ISL_5077287
EPI_ISL_7899908
EPI_ISL_5077288
EPI_ISL_4979563
EPI_ISL_3364280
EPI_ISL_3364071
EPI_ISL_3364047
EPI_ISL_3364080
EPI_ISL_3364178
EPI_ISL_3364257
EPI_ISL_3364262
EPI_ISL_3364274
EPI_ISL_3364282
EPI_ISL_3364286
EPI_ISL_3364294
EPI_ISL_3364293
EPI_ISL_3364025
EPI_ISL_5077290
EPI_ISL_3364364
EPI_ISL_3364260
EPI_ISL_3364266
EPI_ISL_3364188
EPI_ISL_5076789
EPI_ISL_5076795
EPI_ISL_5076810
EPI_ISL_5076818
EPI_ISL_5076828
EPI_ISL_5076831
EPI_ISL_5076848
EPI_ISL_8938057
EPI_ISL_5076853
EPI_ISL_4981686
EPI_ISL_4981746
EPI_ISL_4981888
EPI_ISL_5076872
EPI_ISL_4982045
EPI_ISL_4982069
EPI_ISL_5076886
EPI_ISL_5076889
EPI_ISL_5076911
EPI_ISL_5076916
EPI_ISL_5076937
EPI_ISL_5076945
EPI_ISL_5076952
EPI_ISL_4982772
EPI_ISL_5076954
EPI_ISL_4982777
EPI_ISL_5076975
EPI_ISL_5076999
EPI_ISL_5077007
EPI_ISL_5077015
EPI_ISL_5077025
EPI_ISL_5077030
EPI_ISL_4983015
EPI_ISL_5077048
EPI_ISL_5077051
EPI_ISL_5077052
EPI_ISL_4983050
EPI_ISL_5077074
EPI_ISL_12158899
EPI_ISL_12158895
EPI_ISL_4983141
EPI_ISL_4983139
EPI_ISL_12158926
EPI_ISL_12158905
EPI_ISL_12158929
EPI_ISL_5077078
EPI_ISL_5077083
EPI_ISL_5077135
EPI_ISL_4983361
EPI_ISL_4983372
EPI_ISL_4983458
EPI_ISL_4983513
EPI_ISL_6393368
EPI_ISL_4984585
EPI_ISL_4984711
EPI_ISL_4984733
EPI_ISL_4984796
EPI_ISL_4984980
EPI_ISL_4985063
EPI_ISL_4985065
EPI_ISL_4985073
EPI_ISL_6408243
EPI_ISL_4985136
EPI_ISL_4985166
EPI_ISL_5253406
EPI_ISL_4985341
EPI_ISL_4985748
EPI_ISL_4985452
EPI_ISL_4985459
EPI_ISL_4985530
EPI_ISL_4985560
EPI_ISL_6405986
EPI_ISL_4985794
EPI_ISL_4985870
EPI_ISL_4985895
EPI_ISL_1968561
EPI_ISL_4986632
EPI_ISL_729285
EPI_ISL_729270
EPI_ISL_729332
EPI_ISL_4986668
EPI_ISL_12174546
EPI_ISL_12173924
EPI_ISL_12173955
EPI_ISL_12174717
EPI_ISL_12174718
EPI_ISL_12174991
EPI_ISL_12174998
EPI_ISL_12175197
EPI_ISL_1447126
EPI_ISL_9131957
EPI_ISL_9135657
EPI_ISL_9135757
EPI_ISL_9136057
EPI_ISL_9136157
EPI_ISL_9136257
EPI_ISL_4986978
EPI_ISL_9132157
EPI_ISL_9132657
EPI_ISL_9133357
EPI_ISL_9152257
EPI_ISL_12158885
EPI_ISL_6698714
EPI_ISL_6698715
EPI_ISL_605039
EPI_ISL_8577253
EPI_ISL_6410724
EPI_ISL_6410829
EPI_ISL_2132561
EPI_ISL_4986838
EPI_ISL_12158969
EPI_ISL_12158881
EPI_ISL_12158954
EPI_ISL_12158943
EPI_ISL_12171527
EPI_ISL_4986987
EPI_ISL_4987187
EPI_ISL_6414397
EPI_ISL_4988004
EPI_ISL_6415421
EPI_ISL_734332
EPI_ISL_734313
EPI_ISL_734437
EPI_ISL_734317
EPI_ISL_4988152
EPI_ISL_4988251
EPI_ISL_4988252
EPI_ISL_6414840
EPI_ISL_6415197
EPI_ISL_6415021
EPI_ISL_6415134
EPI_ISL_6415040
EPI_ISL_6415275
EPI_ISL_6415000
EPI_ISL_6420538
EPI_ISL_2133693
EPI_ISL_2133615
EPI_ISL_6423054
EPI_ISL_6423055
EPI_ISL_6423069
EPI_ISL_6423079
EPI_ISL_2134797
EPI_ISL_2134789
EPI_ISL_4989609
EPI_ISL_6419179
EPI_ISL_6419169
EPI_ISL_6419289
EPI_ISL_6419039
EPI_ISL_6423053
EPI_ISL_4989798
EPI_ISL_6416128
EPI_ISL_4990113
EPI_ISL_4990409
EPI_ISL_4990838
EPI_ISL_6417002
EPI_ISL_6417135
EPI_ISL_4990055
EPI_ISL_12134809
EPI_ISL_9050483
EPI_ISL_9050083
EPI_ISL_9050583
EPI_ISL_9050183
EPI_ISL_8117036
EPI_ISL_8308436
EPI_ISL_6418822
EPI_ISL_6418845
EPI_ISL_8924236
EPI_ISL_9132436
EPI_ISL_6418885
EPI_ISL_6418906
EPI_ISL_10429436
EPI_ISL_6419071
EPI_ISL_6419365
EPI_ISL_6419366
EPI_ISL_6419381
EPI_ISL_6419384
EPI_ISL_6419430
EPI_ISL_6419431
EPI_ISL_6419432
EPI_ISL_6419622
EPI_ISL_7274029
EPI_ISL_7274144
EPI_ISL_7274169
EPI_ISL_7274904
EPI_ISL_7275382
EPI_ISL_7275953
EPI_ISL_7275900
EPI_ISL_7276431
EPI_ISL_7276622
EPI_ISL_8094637
EPI_ISL_8146537
EPI_ISL_745457
EPI_ISL_745443
EPI_ISL_745439
EPI_ISL_745445
EPI_ISL_745458
EPI_ISL_745450
EPI_ISL_593537
EPI_ISL_9136237
EPI_ISL_9341637
EPI_ISL_2139285
EPI_ISL_4993657
EPI_ISL_6419774
EPI_ISL_6419775
EPI_ISL_4992350
EPI_ISL_6419827
EPI_ISL_6419829
EPI_ISL_6419836
EPI_ISL_2139483
EPI_ISL_6419871
EPI_ISL_2139180
EPI_ISL_2139229
EPI_ISL_2139057
EPI_ISL_2138937
EPI_ISL_8305338
EPI_ISL_6419950
EPI_ISL_8715938
EPI_ISL_6419976
EPI_ISL_6419978
EPI_ISL_6419983
EPI_ISL_12171538
EPI_ISL_6420618
EPI_ISL_6420921
EPI_ISL_8143439
EPI_ISL_6420985
EPI_ISL_8144139
EPI_ISL_2139024
EPI_ISL_2139430
EPI_ISL_2139025
EPI_ISL_13678377
EPI_ISL_2139029
EPI_ISL_12912539
EPI_ISL_8323139
EPI_ISL_9152239
EPI_ISL_11685909
EPI_ISL_2139292
EPI_ISL_4994086
EPI_ISL_13678439
EPI_ISL_6421187
EPI_ISL_12172739
EPI_ISL_12172348
EPI_ISL_4994247
EPI_ISL_4994768
EPI_ISL_6421328
EPI_ISL_7871464
EPI_ISL_6421363
EPI_ISL_6421449
EPI_ISL_6421490
EPI_ISL_6421532
EPI_ISL_7889840
EPI_ISL_2139474
EPI_ISL_2139491
EPI_ISL_6421852
EPI_ISL_2139462
EPI_ISL_2139277
EPI_ISL_2139172
EPI_ISL_2139458
EPI_ISL_2139493
EPI_ISL_2139171
EPI_ISL_2139176
EPI_ISL_2139281
EPI_ISL_2139192
EPI_ISL_2139282
EPI_ISL_2139181
EPI_ISL_2139193
EPI_ISL_2139198
EPI_ISL_2139413
EPI_ISL_2139406
EPI_ISL_2139419
EPI_ISL_2139403
EPI_ISL_2139316
EPI_ISL_4995704
EPI_ISL_2139439
EPI_ISL_2139408
EPI_ISL_2139311
EPI_ISL_2139317
EPI_ISL_2139313
EPI_ISL_2139212
EPI_ISL_2139314
EPI_ISL_2139436
EPI_ISL_2139315
EPI_ISL_2139210
EPI_ISL_2139426
EPI_ISL_2139428
EPI_ISL_2139423
EPI_ISL_2139301
EPI_ISL_2139308
EPI_ISL_2139424
EPI_ISL_2139332
EPI_ISL_2139420
EPI_ISL_2139452
EPI_ISL_2139305
EPI_ISL_2139422
EPI_ISL_2139421
EPI_ISL_2139425
EPI_ISL_2139307
EPI_ISL_2139429
EPI_ISL_2139218
EPI_ISL_2139306
EPI_ISL_2139453
EPI_ISL_2139334
EPI_ISL_2139337
EPI_ISL_2139444
EPI_ISL_2139451
EPI_ISL_2139214
EPI_ISL_2139213
EPI_ISL_2139441
EPI_ISL_2139353
EPI_ISL_9136440
EPI_ISL_2139206
EPI_ISL_2139321
EPI_ISL_2139323
EPI_ISL_2139322
EPI_ISL_2139204
EPI_ISL_2139200
EPI_ISL_2139215
EPI_ISL_2139338
EPI_ISL_2139208
EPI_ISL_2139235
EPI_ISL_2139234
EPI_ISL_2139351
EPI_ISL_2139203
EPI_ISL_2139205
EPI_ISL_2139251
EPI_ISL_2139231
EPI_ISL_2139232
EPI_ISL_2139371
EPI_ISL_2139237
EPI_ISL_2139379
EPI_ISL_2139222
EPI_ISL_2139357
EPI_ISL_2139221
EPI_ISL_2139250
EPI_ISL_2139236
EPI_ISL_2139238
EPI_ISL_2139346
EPI_ISL_2139348
EPI_ISL_2139344
EPI_ISL_2139220
EPI_ISL_2139364
EPI_ISL_2139257
EPI_ISL_2139370
EPI_ISL_2139360
EPI_ISL_2139258
EPI_ISL_4996086
EPI_ISL_2139255
EPI_ISL_2139393
EPI_ISL_4993997
EPI_ISL_2139259
EPI_ISL_2139363
EPI_ISL_2139365
EPI_ISL_2139240
EPI_ISL_2139367
EPI_ISL_2139378
EPI_ISL_2139244
EPI_ISL_2139362
EPI_ISL_2139246
EPI_ISL_2139394
EPI_ISL_2139368
EPI_ISL_2138997
EPI_ISL_2139361
EPI_ISL_2139382
EPI_ISL_2139392
EPI_ISL_2139271
EPI_ISL_2139384
EPI_ISL_2139262
EPI_ISL_2139264
EPI_ISL_2139158
EPI_ISL_2139383
EPI_ISL_2139275
EPI_ISL_2139157
EPI_ISL_2139386
EPI_ISL_2138992
EPI_ISL_2139397
EPI_ISL_2139269
EPI_ISL_2139278
EPI_ISL_2139050
EPI_ISL_2138993
EPI_ISL_2139159
EPI_ISL_2139049
EPI_ISL_2139046
EPI_ISL_2139061
EPI_ISL_2139053
EPI_ISL_2139385
EPI_ISL_2139266
EPI_ISL_2139055
EPI_ISL_12173947
EPI_ISL_2139052
EPI_ISL_2139265
EPI_ISL_12172740
EPI_ISL_2139267
EPI_ISL_2139058
EPI_ISL_2139060
EPI_ISL_13678295
EPI_ISL_12174623
EPI_ISL_2139067
EPI_ISL_2138994
EPI_ISL_12912741
EPI_ISL_2139077
EPI_ISL_7912541
EPI_ISL_8014841
EPI_ISL_2138996
EPI_ISL_8324041
EPI_ISL_2139045
EPI_ISL_9117841
EPI_ISL_10656341
EPI_ISL_12174136
EPI_ISL_12174578
EPI_ISL_12174558
EPI_ISL_1258960
EPI_ISL_2139064
EPI_ISL_2139098
EPI_ISL_1258852
EPI_ISL_2139074
EPI_ISL_2139065
EPI_ISL_2139075
EPI_ISL_2139084
EPI_ISL_2139047
EPI_ISL_2138995
EPI_ISL_2139076
EPI_ISL_2139063
EPI_ISL_2138999
EPI_ISL_2139088
EPI_ISL_2139086
EPI_ISL_2139096
EPI_ISL_2139093
EPI_ISL_2139090
EPI_ISL_2139078
EPI_ISL_2139117
EPI_ISL_2139068
EPI_ISL_2139062
EPI_ISL_1462479
EPI_ISL_2139091
EPI_ISL_2139094
EPI_ISL_2139113
EPI_ISL_2139097
EPI_ISL_2139087
EPI_ISL_2139083
EPI_ISL_2139080
EPI_ISL_2139085
EPI_ISL_2139116
EPI_ISL_2138949
EPI_ISL_2139089
EPI_ISL_2139119
EPI_ISL_2138940
EPI_ISL_2138946
EPI_ISL_13678428
EPI_ISL_2139111
EPI_ISL_2139109
EPI_ISL_2138943
EPI_ISL_2138932
EPI_ISL_2138931
EPI_ISL_2139102
EPI_ISL_2138942
EPI_ISL_2138933
EPI_ISL_2139118
EPI_ISL_2138935
EPI_ISL_2139130
EPI_ISL_2138930
EPI_ISL_2138947
EPI_ISL_12912942
EPI_ISL_2139131
EPI_ISL_2139138
EPI_ISL_2139134
EPI_ISL_2138948
EPI_ISL_2139105
EPI_ISL_2139013
EPI_ISL_2138945
EPI_ISL_2139010
EPI_ISL_2139108
EPI_ISL_2139135
EPI_ISL_2139015
EPI_ISL_2139107
EPI_ISL_13678336
EPI_ISL_7941942
EPI_ISL_2138934
EPI_ISL_8020542
EPI_ISL_2138936
EPI_ISL_2139132
EPI_ISL_8094342
EPI_ISL_2139012
EPI_ISL_2139018
EPI_ISL_2139136
EPI_ISL_2138961
EPI_ISL_2138963
EPI_ISL_12171494
EPI_ISL_2139014
EPI_ISL_2138950
EPI_ISL_2138956
EPI_ISL_2139120
EPI_ISL_2138962
EPI_ISL_12173968
EPI_ISL_2138968
EPI_ISL_2139006
EPI_ISL_12171515
EPI_ISL_12173927
EPI_ISL_12173937
EPI_ISL_12173938
EPI_ISL_12173949
EPI_ISL_2139001
EPI_ISL_2138965
EPI_ISL_2139126
EPI_ISL_2139017
EPI_ISL_2138969
EPI_ISL_2138951
EPI_ISL_2138955
EPI_ISL_2139137
EPI_ISL_2139004
EPI_ISL_2138966
EPI_ISL_2139123
EPI_ISL_7941442
EPI_ISL_12174535
EPI_ISL_2139124
EPI_ISL_12174532
EPI_ISL_12174548
EPI_ISL_12174540
EPI_ISL_12174553
EPI_ISL_12174526
EPI_ISL_2138957
EPI_ISL_2139122
EPI_ISL_2139129
EPI_ISL_2138952
EPI_ISL_2139151
EPI_ISL_8146642
EPI_ISL_2139005
EPI_ISL_2139128
EPI_ISL_2139152
EPI_ISL_2139007
EPI_ISL_2139153
EPI_ISL_2138954
EPI_ISL_2139154
EPI_ISL_2139142
EPI_ISL_2138987
EPI_ISL_2139150
EPI_ISL_2139030
EPI_ISL_13678330
EPI_ISL_2138985
EPI_ISL_2139141
EPI_ISL_2139148
EPI_ISL_2138972
EPI_ISL_2139207
EPI_ISL_2138986
EPI_ISL_2138970
EPI_ISL_2139144
EPI_ISL_2139026
EPI_ISL_2139143
EPI_ISL_2138977
EPI_ISL_2138971
EPI_ISL_2139027
EPI_ISL_2138975
EPI_ISL_2139146
EPI_ISL_2138976
EPI_ISL_2138974
EPI_ISL_2138978
EPI_ISL_2139490
EPI_ISL_2139319
EPI_ISL_2139230
EPI_ISL_2139375
EPI_ISL_2139092
EPI_ISL_2139297
EPI_ISL_1461344
EPI_ISL_9137687
EPI_ISL_9135587
EPI_ISL_4998723
EPI_ISL_9131943
EPI_ISL_8177943
EPI_ISL_8146643
EPI_ISL_1461306
EPI_ISL_1461297
EPI_ISL_1461299
EPI_ISL_1461320
EPI_ISL_4996840
EPI_ISL_1461324
EPI_ISL_4996861
EPI_ISL_8178144
EPI_ISL_9152244
EPI_ISL_8117344
EPI_ISL_8938010
EPI_ISL_8062744
EPI_ISL_7871444
EPI_ISL_8093044
EPI_ISL_4997882
EPI_ISL_4998186
EPI_ISL_4998315
EPI_ISL_4998466
EPI_ISL_4998478
EPI_ISL_4998714
EPI_ISL_4998719
EPI_ISL_4998721
EPI_ISL_7933145
EPI_ISL_8083545
EPI_ISL_8305045
EPI_ISL_8116745
EPI_ISL_8578045
EPI_ISL_2141062
EPI_ISL_2141119
EPI_ISL_2141160
EPI_ISL_2140890
EPI_ISL_2141307
EPI_ISL_2141401
EPI_ISL_2141333
EPI_ISL_2141341
EPI_ISL_2141407
EPI_ISL_7851241
EPI_ISL_7851987
EPI_ISL_2141056
EPI_ISL_8177839
EPI_ISL_8177339
EPI_ISL_8177539
EPI_ISL_8177639
EPI_ISL_8177739
EPI_ISL_8177939
EPI_ISL_8178039
EPI_ISL_8178239
EPI_ISL_12173445
EPI_ISL_4998738
EPI_ISL_2140943
EPI_ISL_2141242
EPI_ISL_2140959
EPI_ISL_2141225
EPI_ISL_2141245
EPI_ISL_2141241
EPI_ISL_2141276
EPI_ISL_2141267
EPI_ISL_2141260
EPI_ISL_2141216
EPI_ISL_2141262
EPI_ISL_2141289
EPI_ISL_2141235
EPI_ISL_2141207
EPI_ISL_2141208
EPI_ISL_2141213
EPI_ISL_2141089
EPI_ISL_2141214
EPI_ISL_2141219
EPI_ISL_2141210
EPI_ISL_2141209
EPI_ISL_2141228
EPI_ISL_2141236
EPI_ISL_2141206
EPI_ISL_2141224
EPI_ISL_2141233
EPI_ISL_2141205
EPI_ISL_2141230
EPI_ISL_2141227
EPI_ISL_2141231
EPI_ISL_2141232
EPI_ISL_2140958
EPI_ISL_2140951
EPI_ISL_2141222
EPI_ISL_2140949
EPI_ISL_2141018
EPI_ISL_2140955
EPI_ISL_2141010
EPI_ISL_2140960
EPI_ISL_2140956
EPI_ISL_2140957
EPI_ISL_2141016
EPI_ISL_2141124
EPI_ISL_2140961
EPI_ISL_2140964
EPI_ISL_2140965
EPI_ISL_2140962
EPI_ISL_2140944
EPI_ISL_2140982
EPI_ISL_2140977
EPI_ISL_2140948
EPI_ISL_2140983
EPI_ISL_2141125
EPI_ISL_2141002
EPI_ISL_2140954
EPI_ISL_2141158
EPI_ISL_2141123
EPI_ISL_2141000
EPI_ISL_2140952
EPI_ISL_2141122
EPI_ISL_2141001
EPI_ISL_2141120
EPI_ISL_2141035
EPI_ISL_2140967
EPI_ISL_2141006
EPI_ISL_2141156
EPI_ISL_2140987
EPI_ISL_2141121
EPI_ISL_2140980
EPI_ISL_12912946
EPI_ISL_9050695
EPI_ISL_2141038
EPI_ISL_2141152
EPI_ISL_2140986
EPI_ISL_2141059
EPI_ISL_2141146
EPI_ISL_2141030
EPI_ISL_2141157
EPI_ISL_2141039
EPI_ISL_2141154
EPI_ISL_2141031
EPI_ISL_2140974
EPI_ISL_2140972
EPI_ISL_2141033
EPI_ISL_2141155
EPI_ISL_2141022
EPI_ISL_2141153
EPI_ISL_2140976
EPI_ISL_2141026
EPI_ISL_2140968
EPI_ISL_2141027
EPI_ISL_2141147
EPI_ISL_2141021
EPI_ISL_2141179
EPI_ISL_2140999
EPI_ISL_2141057
EPI_ISL_2140971
EPI_ISL_8544246
EPI_ISL_2140970
EPI_ISL_2140973
EPI_ISL_2141143
EPI_ISL_8924046
EPI_ISL_2140992
EPI_ISL_2141058
EPI_ISL_2141055
EPI_ISL_2141178
EPI_ISL_2141053
EPI_ISL_2141052
EPI_ISL_2141046
EPI_ISL_2141047
EPI_ISL_2141051
EPI_ISL_2141167
EPI_ISL_2141162
EPI_ISL_2140989
EPI_ISL_9133746
EPI_ISL_2141171
EPI_ISL_9132046
EPI_ISL_2140996
EPI_ISL_2141079
EPI_ISL_2141078
EPI_ISL_2141044
EPI_ISL_2140995
EPI_ISL_2140994
EPI_ISL_2141048
EPI_ISL_2140993
EPI_ISL_2141045
EPI_ISL_2140997
EPI_ISL_2141043
EPI_ISL_2140990
EPI_ISL_2141074
EPI_ISL_2141164
EPI_ISL_2141161
EPI_ISL_2141163
EPI_ISL_2141188
EPI_ISL_2141165
EPI_ISL_2141197
EPI_ISL_2141081
EPI_ISL_2141042
EPI_ISL_2141195
EPI_ISL_2141082
EPI_ISL_2141071
EPI_ISL_2141075
EPI_ISL_2141098
EPI_ISL_2141067
EPI_ISL_2141072
EPI_ISL_2141063
EPI_ISL_2141198
EPI_ISL_2141061
EPI_ISL_2141065
EPI_ISL_2141069
EPI_ISL_2141068
EPI_ISL_2141095
EPI_ISL_2140908
EPI_ISL_2141060
EPI_ISL_2141092
EPI_ISL_2141085
EPI_ISL_2141066
EPI_ISL_2141096
EPI_ISL_2141094
EPI_ISL_2140914
EPI_ISL_2140917
EPI_ISL_2141215
EPI_ISL_2141093
EPI_ISL_2140916
EPI_ISL_2141086
EPI_ISL_2141204
EPI_ISL_2141097
EPI_ISL_2140934
EPI_ISL_2141203
EPI_ISL_2140924
EPI_ISL_2141202
EPI_ISL_2141104
EPI_ISL_2141100
EPI_ISL_2141087
EPI_ISL_2141117
EPI_ISL_2141101
EPI_ISL_2140895
EPI_ISL_2141103
EPI_ISL_2140898
EPI_ISL_2140894
EPI_ISL_2141275
EPI_ISL_2141239
EPI_ISL_2141240
EPI_ISL_2141277
EPI_ISL_2141187
EPI_ISL_2140901
EPI_ISL_4999488
EPI_ISL_4999554
EPI_ISL_12175146
EPI_ISL_5000356
EPI_ISL_7851947
EPI_ISL_8116547
EPI_ISL_8183047
EPI_ISL_7907941
EPI_ISL_8577447
EPI_ISL_8094787
EPI_ISL_8618147
EPI_ISL_9117847
EPI_ISL_9132547
EPI_ISL_5086105
EPI_ISL_754421
EPI_ISL_8577787
EPI_ISL_8117487
EPI_ISL_8427987
EPI_ISL_1465666
EPI_ISL_1465643
EPI_ISL_1465708
EPI_ISL_1465705
EPI_ISL_1465615
EPI_ISL_8178187
EPI_ISL_5001234
EPI_ISL_8009648
EPI_ISL_8116948
EPI_ISL_751797
EPI_ISL_5001421
EPI_ISL_751798
EPI_ISL_751796
EPI_ISL_8322748
EPI_ISL_1465858
EPI_ISL_1465811
EPI_ISL_1465824
EPI_ISL_1465818
EPI_ISL_1465757
EPI_ISL_1465736
EPI_ISL_1465718
EPI_ISL_1465732
EPI_ISL_5001733
EPI_ISL_8577548
EPI_ISL_5086515
EPI_ISL_9132648
EPI_ISL_7851441
EPI_ISL_5002088
EPI_ISL_5002320
EPI_ISL_5002357
EPI_ISL_5002359
EPI_ISL_5085944
EPI_ISL_7851741
EPI_ISL_5086422
EPI_ISL_5085946
EPI_ISL_7851841
EPI_ISL_5085965
EPI_ISL_5085967
EPI_ISL_5085974
EPI_ISL_5085976
EPI_ISL_5085982
EPI_ISL_5001720
EPI_ISL_2143257
EPI_ISL_754606
EPI_ISL_7876349
EPI_ISL_754441
EPI_ISL_2143164
EPI_ISL_8017449
EPI_ISL_2143061
EPI_ISL_8094849
EPI_ISL_2142952
EPI_ISL_754458
EPI_ISL_8322649
EPI_ISL_8323549
EPI_ISL_8374349
EPI_ISL_2144388
EPI_ISL_9005849
EPI_ISL_755863
EPI_ISL_5004344
EPI_ISL_5004358
EPI_ISL_5004360
EPI_ISL_5004426
EPI_ISL_5004427
EPI_ISL_9949783
EPI_ISL_5004378
EPI_ISL_5004666
EPI_ISL_5005193
EPI_ISL_8577211
EPI_ISL_5005317
EPI_ISL_5005402
EPI_ISL_5005404
EPI_ISL_5005795
EPI_ISL_5005868
EPI_ISL_5878059
EPI_ISL_5878060
EPI_ISL_5878078
EPI_ISL_12158949
EPI_ISL_5878061
EPI_ISL_5878062
EPI_ISL_5005648
EPI_ISL_5005704
EPI_ISL_7871350
EPI_ISL_5005912
EPI_ISL_7931750
EPI_ISL_8322650
EPI_ISL_6397576
EPI_ISL_9552487
EPI_ISL_8177550
EPI_ISL_8177850
EPI_ISL_6397592
EPI_ISL_8178250
EPI_ISL_2145831
EPI_ISL_6397625
EPI_ISL_6397628
EPI_ISL_2146826
EPI_ISL_6397640
EPI_ISL_2146251
EPI_ISL_2146703
EPI_ISL_6397658
EPI_ISL_6397660
EPI_ISL_2146914
EPI_ISL_6397666
EPI_ISL_6397673
EPI_ISL_2146483
EPI_ISL_2146473
EPI_ISL_2146141
EPI_ISL_2146067
EPI_ISL_2146178
EPI_ISL_2146203
EPI_ISL_2146249
EPI_ISL_2146093
EPI_ISL_2145933
EPI_ISL_2145936
EPI_ISL_2146005
EPI_ISL_2146007
EPI_ISL_12174950
EPI_ISL_2147480
EPI_ISL_12150551
EPI_ISL_2147536
EPI_ISL_2147191
EPI_ISL_9133987
EPI_ISL_2147240
EPI_ISL_8577251
EPI_ISL_8095151
EPI_ISL_8017051
EPI_ISL_8060751
EPI_ISL_5878087
EPI_ISL_2147615
EPI_ISL_1471798
EPI_ISL_5585907
EPI_ISL_2147614
EPI_ISL_9133387
EPI_ISL_2147533
EPI_ISL_2147230
EPI_ISL_2147356
EPI_ISL_9132387
EPI_ISL_11413252
EPI_ISL_2147246
EPI_ISL_2147500
EPI_ISL_2147439
EPI_ISL_9132487
EPI_ISL_2147007
EPI_ISL_2146979
EPI_ISL_9117787
EPI_ISL_7938352
EPI_ISL_8323352
EPI_ISL_8094052
EPI_ISL_8323052
EPI_ISL_6397964
EPI_ISL_1472024
EPI_ISL_2148937
EPI_ISL_2148806
EPI_ISL_2148905
EPI_ISL_1471639
EPI_ISL_1471096
EPI_ISL_1471095
EPI_ISL_1470940
EPI_ISL_1471062
EPI_ISL_1470943
EPI_ISL_2148856
EPI_ISL_1471110
EPI_ISL_1471009
EPI_ISL_2148887
EPI_ISL_1471134
EPI_ISL_2148784
EPI_ISL_1471750
EPI_ISL_1471769
EPI_ISL_2148785
EPI_ISL_1471440
EPI_ISL_1471236
EPI_ISL_1470919
EPI_ISL_1470849
EPI_ISL_2148589
EPI_ISL_1471099
EPI_ISL_2148576
EPI_ISL_1471055
EPI_ISL_1470964
EPI_ISL_1471013
EPI_ISL_1471084
EPI_ISL_1471071
EPI_ISL_1471076
EPI_ISL_1471766
EPI_ISL_1471749
EPI_ISL_1471826
EPI_ISL_1471845
EPI_ISL_1471837
EPI_ISL_1471094
EPI_ISL_2148637
EPI_ISL_1471746
EPI_ISL_1471810
EPI_ISL_1471803
EPI_ISL_1471813
EPI_ISL_1470861
EPI_ISL_1471672
EPI_ISL_1471556
EPI_ISL_1471565
EPI_ISL_1471577
EPI_ISL_1471453
EPI_ISL_1471692
EPI_ISL_2148217
EPI_ISL_1471464
EPI_ISL_2148216
EPI_ISL_2148352
EPI_ISL_1471657
EPI_ISL_1471628
EPI_ISL_1471515
EPI_ISL_1471511
EPI_ISL_1471528
EPI_ISL_1471641
EPI_ISL_5878099
EPI_ISL_8577487
EPI_ISL_1471626
EPI_ISL_2148173
EPI_ISL_2148191
EPI_ISL_5878104
EPI_ISL_5878107
EPI_ISL_9133353
EPI_ISL_1471308
EPI_ISL_1471499
EPI_ISL_2147992
EPI_ISL_1471349
EPI_ISL_1471223
EPI_ISL_9136653
EPI_ISL_1471221
EPI_ISL_1471406
EPI_ISL_2149443
EPI_ISL_1471166
EPI_ISL_1471179
EPI_ISL_8082387
EPI_ISL_8323053
EPI_ISL_1471244
EPI_ISL_2149879
EPI_ISL_1471375
EPI_ISL_1471373
EPI_ISL_1471255
EPI_ISL_1470916
EPI_ISL_1471386
EPI_ISL_1471384
EPI_ISL_1470907
EPI_ISL_8873887
EPI_ISL_2150008
EPI_ISL_12912554
EPI_ISL_2151382
EPI_ISL_2149816
EPI_ISL_2151390
EPI_ISL_2151383
EPI_ISL_2149812
EPI_ISL_2149876
EPI_ISL_2151387
EPI_ISL_2151408
EPI_ISL_2151391
EPI_ISL_2151406
EPI_ISL_2151396
EPI_ISL_2151398
EPI_ISL_2151420
EPI_ISL_1471970
EPI_ISL_2151388
EPI_ISL_5878115
EPI_ISL_2151372
EPI_ISL_765495
EPI_ISL_2149182
EPI_ISL_2151393
EPI_ISL_2151385
EPI_ISL_2151410
EPI_ISL_2151412
EPI_ISL_2151377
EPI_ISL_2150177
EPI_ISL_7851654
EPI_ISL_7871954
EPI_ISL_3370863
EPI_ISL_2151376
EPI_ISL_8468554
EPI_ISL_2150161
EPI_ISL_1041543
EPI_ISL_765493
EPI_ISL_765505
EPI_ISL_765494
EPI_ISL_765500
EPI_ISL_2150658
EPI_ISL_2150028
EPI_ISL_8618087
EPI_ISL_8617987
EPI_ISL_2150838
EPI_ISL_767435
EPI_ISL_2150476
EPI_ISL_2150598
EPI_ISL_767595
EPI_ISL_767678
EPI_ISL_767547
EPI_ISL_1041283
EPI_ISL_767431
EPI_ISL_767571
EPI_ISL_767507
EPI_ISL_767594
EPI_ISL_767710
EPI_ISL_2150070
EPI_ISL_2150026
EPI_ISL_2150097
EPI_ISL_1041217
EPI_ISL_2151371
EPI_ISL_2151381
EPI_ISL_2151411
EPI_ISL_2151416
EPI_ISL_2151403
EPI_ISL_2151404
EPI_ISL_2151389
EPI_ISL_1041276
EPI_ISL_2151440
EPI_ISL_3370835
EPI_ISL_3370837
EPI_ISL_3370839
EPI_ISL_8116455
EPI_ISL_3370843
EPI_ISL_3370844
EPI_ISL_3370846
EPI_ISL_3370847
EPI_ISL_1041306
EPI_ISL_3370849
EPI_ISL_8303855
EPI_ISL_3370850
EPI_ISL_8266055
EPI_ISL_3370851
EPI_ISL_3370852
EPI_ISL_1041395
EPI_ISL_3370855
EPI_ISL_3370856
EPI_ISL_3370857
EPI_ISL_769923
EPI_ISL_3370859
EPI_ISL_3370861
EPI_ISL_3370864
EPI_ISL_3370868
EPI_ISL_3370869
EPI_ISL_3370871
EPI_ISL_3370873
EPI_ISL_3370874
EPI_ISL_3370876
EPI_ISL_3370883
EPI_ISL_3370885
EPI_ISL_3370886
EPI_ISL_3370889
EPI_ISL_3370890
EPI_ISL_3370893
EPI_ISL_3370897
EPI_ISL_3370902
EPI_ISL_3370900
EPI_ISL_3370903
EPI_ISL_3370836
EPI_ISL_3370842
EPI_ISL_3370845
EPI_ISL_1041279
EPI_ISL_3370854
EPI_ISL_3370848
EPI_ISL_3370862
EPI_ISL_3370865
EPI_ISL_3370867
EPI_ISL_3370870
EPI_ISL_3370879
EPI_ISL_3370880
EPI_ISL_3370881
EPI_ISL_3370882
EPI_ISL_3370894
EPI_ISL_3370895
EPI_ISL_2151384
EPI_ISL_2151374
EPI_ISL_2151392
EPI_ISL_2151367
EPI_ISL_12172855
EPI_ISL_12912756
EPI_ISL_8117587
EPI_ISL_775123
EPI_ISL_7921256
EPI_ISL_8322956
EPI_ISL_8322856
EPI_ISL_8323056
EPI_ISL_8323156
EPI_ISL_8093487
EPI_ISL_8093987
EPI_ISL_8117187
EPI_ISL_8324187
EPI_ISL_8545456
EPI_ISL_9136256
EPI_ISL_8577187
EPI_ISL_10209456
EPI_ISL_10209556
EPI_ISL_3372634
EPI_ISL_3372635
EPI_ISL_3372636
EPI_ISL_3372623
EPI_ISL_3372610
EPI_ISL_3372624
EPI_ISL_3372613
EPI_ISL_3372618
EPI_ISL_3372619
EPI_ISL_3372621
EPI_ISL_13463699
EPI_ISL_3372631
EPI_ISL_3372640
EPI_ISL_3372645
EPI_ISL_12172356
EPI_ISL_13463761
EPI_ISL_8116387
EPI_ISL_7871457
EPI_ISL_8034357
EPI_ISL_8311057
EPI_ISL_9861657
EPI_ISL_9861857
EPI_ISL_12150257
EPI_ISL_12150357
EPI_ISL_12174557
EPI_ISL_12158957
EPI_ISL_12174657
EPI_ISL_12173957
EPI_ISL_12175157
EPI_ISL_12174957
EPI_ISL_12175057
EPI_ISL_791501
EPI_ISL_791511
EPI_ISL_12912758
EPI_ISL_8747887
EPI_ISL_791502
EPI_ISL_791504
EPI_ISL_791503
EPI_ISL_792090
EPI_ISL_792082
EPI_ISL_794210
EPI_ISL_794234
EPI_ISL_794312
EPI_ISL_794179
EPI_ISL_794188
EPI_ISL_794160
EPI_ISL_794154
EPI_ISL_794085
EPI_ISL_794052
EPI_ISL_794125
EPI_ISL_794146
EPI_ISL_12912659
EPI_ISL_5009539
EPI_ISL_12150259
EPI_ISL_9861859
EPI_ISL_8062859
EPI_ISL_8116859
EPI_ISL_5009521
EPI_ISL_5009511
EPI_ISL_12426635
EPI_ISL_7851668
EPI_ISL_7851560
EPI_ISL_7935660
EPI_ISL_8146560
EPI_ISL_5009513
EPI_ISL_5009533
EPI_ISL_5009535
EPI_ISL_6450390
EPI_ISL_5878175
EPI_ISL_9654961
EPI_ISL_7851487
EPI_ISL_7852087
EPI_ISL_7913061
EPI_ISL_8117161
EPI_ISL_8060361
EPI_ISL_8116761
EPI_ISL_8323861
EPI_ISL_12148462
EPI_ISL_10591478
EPI_ISL_6889143
EPI_ISL_7914862
EPI_ISL_1921053
EPI_ISL_1920155
EPI_ISL_1920134
EPI_ISL_2627104
EPI_ISL_3370834
EPI_ISL_1671597
EPI_ISL_1671604
EPI_ISL_8808165
EPI_ISL_7829360
EPI_ISL_2868260
EPI_ISL_3462826
EPI_ISL_1920048
EPI_ISL_1855133
EPI_ISL_6175449
EPI_ISL_6175464
EPI_ISL_6175786
EPI_ISL_10264681
EPI_ISL_8311068
EPI_ISL_8311062
EPI_ISL_10264808
EPI_ISL_5393829
EPI_ISL_8311110
EPI_ISL_7467898
EPI_ISL_7467896
EPI_ISL_7467944
EPI_ISL_7467951
EPI_ISL_7478463
EPI_ISL_7159438
EPI_ISL_7159451
EPI_ISL_7159478
EPI_ISL_7159563
EPI_ISL_7159565
EPI_ISL_7159597
EPI_ISL_7159600
EPI_ISL_6248672
EPI_ISL_2727106
EPI_ISL_4194776
EPI_ISL_4194850
EPI_ISL_4194709
EPI_ISL_4194864
EPI_ISL_8318084
EPI_ISL_9028259
EPI_ISL_3835025
EPI_ISL_3835036
EPI_ISL_3836220
EPI_ISL_2868322
EPI_ISL_3844654
EPI_ISL_3845594
EPI_ISL_8024364
EPI_ISL_3319117
EPI_ISL_3235692
EPI_ISL_3745196
EPI_ISL_4194888
EPI_ISL_4435282
EPI_ISL_4435305
EPI_ISL_4435330
EPI_ISL_4435339
EPI_ISL_7614816
EPI_ISL_4569435
EPI_ISL_4569459
EPI_ISL_4569488
EPI_ISL_4569537
EPI_ISL_4569645
EPI_ISL_8146554
EPI_ISL_7313873
EPI_ISL_7335252
EPI_ISL_4882507
EPI_ISL_4882851
EPI_ISL_5695328
EPI_ISL_5927161
EPI_ISL_8842349
EPI_ISL_5115302
EPI_ISL_7871463
EPI_ISL_8323863
EPI_ISL_7872163
EPI_ISL_8632371
EPI_ISL_8310727
EPI_ISL_8322863
EPI_ISL_8116363
EPI_ISL_8331163
EPI_ISL_1756391
EPI_ISL_1756364
EPI_ISL_1755842
EPI_ISL_9184241
EPI_ISL_9184249
EPI_ISL_9184248
EPI_ISL_1624061
EPI_ISL_1624465
EPI_ISL_1582246
EPI_ISL_1482456
EPI_ISL_1462612
EPI_ISL_1465826
EPI_ISL_1465713
EPI_ISL_1465726
EPI_ISL_1462582
EPI_ISL_7829396
EPI_ISL_7851387
EPI_ISL_12176863
EPI_ISL_1575471
EPI_ISL_2098153
EPI_ISL_8311055
EPI_ISL_8311099
EPI_ISL_8310786
EPI_ISL_8311071
EPI_ISL_8310729
EPI_ISL_8311060
EPI_ISL_8311051
EPI_ISL_8311061
EPI_ISL_8311046
EPI_ISL_8311066
EPI_ISL_8318068
EPI_ISL_8636387
EPI_ISL_8318073
EPI_ISL_8318083
EPI_ISL_8318478
EPI_ISL_7871587
EPI_ISL_8318075
EPI_ISL_8318076
EPI_ISL_7871687
EPI_ISL_8318470
EPI_ISL_8318452
EPI_ISL_7872387
EPI_ISL_8318072
EPI_ISL_8318466
EPI_ISL_8318463
EPI_ISL_8808166
EPI_ISL_8303911
EPI_ISL_8808169
EPI_ISL_8807842
EPI_ISL_8808172
EPI_ISL_8808170
EPI_ISL_8808177
EPI_ISL_8808168
EPI_ISL_8808167
EPI_ISL_8842356
EPI_ISL_8842370
EPI_ISL_8842357
EPI_ISL_8842338
EPI_ISL_8842372
EPI_ISL_8842353
EPI_ISL_8842359
EPI_ISL_8842371
EPI_ISL_8028287
EPI_ISL_8845277
EPI_ISL_8845284
EPI_ISL_8632362
EPI_ISL_8487064
EPI_ISL_8635325
EPI_ISL_10020457
EPI_ISL_8636377
EPI_ISL_8636448
EPI_ISL_8874532
EPI_ISL_9184247
EPI_ISL_9184250
EPI_ISL_8117464
EPI_ISL_8117864
EPI_ISL_9261629
EPI_ISL_9335553
EPI_ISL_10270664
EPI_ISL_9654068
EPI_ISL_9654940
EPI_ISL_8117887
EPI_ISL_10590028
EPI_ISL_10591479
EPI_ISL_10590027
EPI_ISL_10591475
EPI_ISL_10591474
EPI_ISL_8151782
EPI_ISL_8151785
EPI_ISL_7829372
EPI_ISL_7829355
EPI_ISL_9804466
EPI_ISL_8007625
EPI_ISL_8007741
EPI_ISL_8024337
EPI_ISL_8024367
EPI_ISL_8024360
EPI_ISL_8024359
EPI_ISL_8024379
EPI_ISL_8024339
EPI_ISL_8024348
EPI_ISL_8024383
EPI_ISL_8024377
EPI_ISL_8024333
EPI_ISL_9261553
EPI_ISL_9261653
EPI_ISL_9261652
EPI_ISL_8032657
EPI_ISL_8032587
EPI_ISL_8032630
EPI_ISL_8032653
EPI_ISL_8032638
EPI_ISL_8032646
EPI_ISL_8032660
EPI_ISL_1478286
EPI_ISL_10264685
EPI_ISL_10264682
EPI_ISL_1478344
EPI_ISL_1478336
EPI_ISL_1478215
EPI_ISL_8323165
EPI_ISL_9133465
EPI_ISL_802779
EPI_ISL_8323587
EPI_ISL_9028263
EPI_ISL_9030848
EPI_ISL_9030861
EPI_ISL_9030857
EPI_ISL_9030854
EPI_ISL_9030845
EPI_ISL_9030851
EPI_ISL_9034877
EPI_ISL_9034879
EPI_ISL_8146652
EPI_ISL_8146569
EPI_ISL_8146582
EPI_ISL_8146572
EPI_ISL_8146530
EPI_ISL_8146655
EPI_ISL_8146631
EPI_ISL_8146553
EPI_ISL_8146658
EPI_ISL_8146654
EPI_ISL_8146555
EPI_ISL_8146653
EPI_ISL_8146525
EPI_ISL_8146665
EPI_ISL_8146532
EPI_ISL_8146656
EPI_ISL_8146648
EPI_ISL_8146610
EPI_ISL_12239849
EPI_ISL_7929087
EPI_ISL_8324587
EPI_ISL_802788
EPI_ISL_802777
EPI_ISL_7919866
EPI_ISL_8577566
EPI_ISL_593539
EPI_ISL_5015028
EPI_ISL_5015029
EPI_ISL_5015031
EPI_ISL_8116987
EPI_ISL_802313
EPI_ISL_2159198
EPI_ISL_13055267
EPI_ISL_2159213
EPI_ISL_2159201
EPI_ISL_2159170
EPI_ISL_9136967
EPI_ISL_802219
EPI_ISL_8177887
EPI_ISL_8311067
EPI_ISL_8322867
EPI_ISL_8094267
EPI_ISL_10952767
EPI_ISL_2159089
EPI_ISL_8031067
EPI_ISL_802445
EPI_ISL_8923968
EPI_ISL_8577568
EPI_ISL_8577468
EPI_ISL_9390168
EPI_ISL_12912569
EPI_ISL_5017484
EPI_ISL_7932969
EPI_ISL_5017439
EPI_ISL_5017454
EPI_ISL_5017585
EPI_ISL_5017711
EPI_ISL_5017632
EPI_ISL_5017341
EPI_ISL_5017342
EPI_ISL_5017353
EPI_ISL_5017358
EPI_ISL_5017371
EPI_ISL_5017372
EPI_ISL_5017386
EPI_ISL_5017389
EPI_ISL_5017393
EPI_ISL_5017399
EPI_ISL_5017401
EPI_ISL_5017403
EPI_ISL_5017404
EPI_ISL_5017405
EPI_ISL_5017406
EPI_ISL_5017407
EPI_ISL_5017408
EPI_ISL_5017412
EPI_ISL_5017413
EPI_ISL_5017414
EPI_ISL_5017419
EPI_ISL_5017421
EPI_ISL_5017427
EPI_ISL_5017428
EPI_ISL_5017429
EPI_ISL_5017442
EPI_ISL_5017445
EPI_ISL_5017446
EPI_ISL_5017456
EPI_ISL_5017471
EPI_ISL_5017478
EPI_ISL_5017482
EPI_ISL_5017489
EPI_ISL_5017492
EPI_ISL_5017496
EPI_ISL_5017497
EPI_ISL_5017500
EPI_ISL_5017503
EPI_ISL_5017504
EPI_ISL_5017517
EPI_ISL_5017518
EPI_ISL_5017522
EPI_ISL_5017523
EPI_ISL_5017525
EPI_ISL_5017529
EPI_ISL_5017530
EPI_ISL_5017536
EPI_ISL_5017537
EPI_ISL_5017539
EPI_ISL_5017549
EPI_ISL_5017571
EPI_ISL_5017573
EPI_ISL_5017578
EPI_ISL_5017580
EPI_ISL_5017596
EPI_ISL_5017597
EPI_ISL_5017598
EPI_ISL_5017604
EPI_ISL_5017607
EPI_ISL_5017609
EPI_ISL_5017615
EPI_ISL_5017616
EPI_ISL_5017618
EPI_ISL_5017626
EPI_ISL_5017574
EPI_ISL_5017627
EPI_ISL_5017629
EPI_ISL_5017633
EPI_ISL_5017638
EPI_ISL_5017641
EPI_ISL_5017649
EPI_ISL_5017651
EPI_ISL_5017652
EPI_ISL_5017654
EPI_ISL_5017658
EPI_ISL_5017662
EPI_ISL_5017665
EPI_ISL_5017663
EPI_ISL_5017667
EPI_ISL_5017669
EPI_ISL_5017683
EPI_ISL_5017684
EPI_ISL_5017687
EPI_ISL_5017688
EPI_ISL_5017692
EPI_ISL_5017695
EPI_ISL_5017702
EPI_ISL_5017706
EPI_ISL_5017717
EPI_ISL_5017716
EPI_ISL_5017718
EPI_ISL_5017719
EPI_ISL_5017749
EPI_ISL_5017750
EPI_ISL_5017751
EPI_ISL_5017758
EPI_ISL_5017761
EPI_ISL_5017771
EPI_ISL_5017772
EPI_ISL_5017776
EPI_ISL_5017780
EPI_ISL_5017785
EPI_ISL_5017786
EPI_ISL_5017787
EPI_ISL_5017729
EPI_ISL_5017731
EPI_ISL_5017732
EPI_ISL_5017790
EPI_ISL_5017791
EPI_ISL_5017812
EPI_ISL_5017828
EPI_ISL_5017838
EPI_ISL_5017841
EPI_ISL_5017852
EPI_ISL_5017853
EPI_ISL_5017854
EPI_ISL_5017855
EPI_ISL_5017856
EPI_ISL_5017859
EPI_ISL_5017860
EPI_ISL_5017863
EPI_ISL_5017862
EPI_ISL_5017864
EPI_ISL_5017865
EPI_ISL_5017867
EPI_ISL_5017870
EPI_ISL_5017874
EPI_ISL_5017881
EPI_ISL_5017883
EPI_ISL_5017884
EPI_ISL_5017885
EPI_ISL_5017886
EPI_ISL_5017887
EPI_ISL_5017888
EPI_ISL_5017893
EPI_ISL_5017894
EPI_ISL_5017895
EPI_ISL_5017897
EPI_ISL_5017898
EPI_ISL_5017900
EPI_ISL_5017902
EPI_ISL_2159854
EPI_ISL_4202577
EPI_ISL_2159457
EPI_ISL_12912770
EPI_ISL_2159429
EPI_ISL_7939670
EPI_ISL_8117870
EPI_ISL_1635474
EPI_ISL_8117370
EPI_ISL_6472266
EPI_ISL_6472274
EPI_ISL_6472301
EPI_ISL_5019929
EPI_ISL_5019932
EPI_ISL_5019934
EPI_ISL_6472428
EPI_ISL_8747871
EPI_ISL_8577171
EPI_ISL_6473226
EPI_ISL_6473305
EPI_ISL_6473651
EPI_ISL_6473675
EPI_ISL_6473679
EPI_ISL_6473687
EPI_ISL_6473691
EPI_ISL_6473884
EPI_ISL_6473888
EPI_ISL_6474012
EPI_ISL_6474049
EPI_ISL_6474204
EPI_ISL_12173871
EPI_ISL_6474330
EPI_ISL_6474894
EPI_ISL_4202785
EPI_ISL_7907924
EPI_ISL_4202841
EPI_ISL_12176572
EPI_ISL_4202851
EPI_ISL_6476261
EPI_ISL_8577373
EPI_ISL_8117273
EPI_ISL_8030173
EPI_ISL_8180573
EPI_ISL_6476892
EPI_ISL_6477300
EPI_ISL_6477424
EPI_ISL_12912774
EPI_ISL_6477792
EPI_ISL_8083524
EPI_ISL_8323074
EPI_ISL_8323174
EPI_ISL_8177524
EPI_ISL_8924175
EPI_ISL_7851675
EPI_ISL_8577775
EPI_ISL_8029775
EPI_ISL_12173475
EPI_ISL_12157176
EPI_ISL_2161654
EPI_ISL_7872176
EPI_ISL_8322776
EPI_ISL_8577276
EPI_ISL_9117876
EPI_ISL_8094076
EPI_ISL_8318070
EPI_ISL_7872376
EPI_ISL_12150077
EPI_ISL_1482591
EPI_ISL_804981
EPI_ISL_804983
EPI_ISL_804947
EPI_ISL_8924077
EPI_ISL_804980
EPI_ISL_804982
EPI_ISL_804984
EPI_ISL_804946
EPI_ISL_804945
EPI_ISL_10209657
EPI_ISL_10209457
EPI_ISL_1482450
EPI_ISL_1482312
EPI_ISL_8267539
EPI_ISL_2161725
EPI_ISL_2161737
EPI_ISL_2161746
EPI_ISL_9917678
EPI_ISL_11328612
EPI_ISL_8311178
EPI_ISL_9684278
EPI_ISL_10429478
EPI_ISL_12176878
EPI_ISL_7899841
EPI_ISL_12912979
EPI_ISL_12912879
EPI_ISL_8618379
EPI_ISL_8618079
EPI_ISL_8598824
EPI_ISL_8094183
EPI_ISL_6478861
EPI_ISL_2161718
EPI_ISL_6479731
EPI_ISL_2161755
EPI_ISL_2161775
EPI_ISL_6480176
EPI_ISL_2161658
EPI_ISL_2161702
EPI_ISL_2161764
EPI_ISL_2161762
EPI_ISL_2161761
EPI_ISL_2161770
EPI_ISL_2161757
EPI_ISL_2161763
EPI_ISL_2161760
EPI_ISL_6481451
EPI_ISL_2161774
EPI_ISL_2161708
EPI_ISL_6481580
EPI_ISL_2161707
EPI_ISL_2161740
EPI_ISL_2161729
EPI_ISL_2161720
EPI_ISL_2161712
EPI_ISL_2161731
EPI_ISL_2161724
EPI_ISL_2161714
EPI_ISL_2161713
EPI_ISL_2161726
EPI_ISL_2161758
EPI_ISL_2161722
EPI_ISL_8183084
EPI_ISL_8577684
EPI_ISL_8177284
EPI_ISL_3777902
EPI_ISL_8323184
EPI_ISL_12174584
EPI_ISL_12573685
EPI_ISL_8093485
EPI_ISL_7935286
EPI_ISL_9132686
EPI_ISL_7871386
EPI_ISL_7871986
EPI_ISL_6485279
EPI_ISL_6486911
EPI_ISL_1091904
EPI_ISL_1091916
EPI_ISL_8298639
EPI_ISL_8577587
EPI_ISL_6485651
EPI_ISL_6485675
EPI_ISL_7935141
EPI_ISL_8310739
EPI_ISL_8029788
EPI_ISL_6485909
EPI_ISL_7933988
EPI_ISL_8924188
EPI_ISL_7985488
EPI_ISL_6486105
EPI_ISL_812748
EPI_ISL_6486161
EPI_ISL_6486169
EPI_ISL_6486249
EPI_ISL_7985489
EPI_ISL_8118189
EPI_ISL_6486682
EPI_ISL_10264689
EPI_ISL_12174689
EPI_ISL_6486958
EPI_ISL_12912690
EPI_ISL_12912890
EPI_ISL_7907990
EPI_ISL_8094990
EPI_ISL_8117690
EPI_ISL_8322939
EPI_ISL_8323239
EPI_ISL_8323339
EPI_ISL_8116512
EPI_ISL_8323439
EPI_ISL_8323539
EPI_ISL_8323639
EPI_ISL_8323839
EPI_ISL_8324039
EPI_ISL_8305412
EPI_ISL_8324139
EPI_ISL_6487654
EPI_ISL_12168891
EPI_ISL_7851491
EPI_ISL_7907991
EPI_ISL_8866691
EPI_ISL_9136791
EPI_ISL_9132191
EPI_ISL_9136891
EPI_ISL_6488002
EPI_ISL_6488029
EPI_ISL_10270487
EPI_ISL_8177492
EPI_ISL_8306192
EPI_ISL_9658692
EPI_ISL_9861692
EPI_ISL_6494421
EPI_ISL_8304439
EPI_ISL_8304639
EPI_ISL_6488367
EPI_ISL_8118193
EPI_ISL_8305439
EPI_ISL_5285497
EPI_ISL_9088893
EPI_ISL_6494424
EPI_ISL_6494417
EPI_ISL_6494422
EPI_ISL_6494426
EPI_ISL_6494431
EPI_ISL_6488506
EPI_ISL_6494437
EPI_ISL_6494442
EPI_ISL_6494443
EPI_ISL_6494453
EPI_ISL_6494454
EPI_ISL_6494455
EPI_ISL_6494457
EPI_ISL_6494458
EPI_ISL_6488641
EPI_ISL_6488644
EPI_ISL_6483564
EPI_ISL_9117694
EPI_ISL_13836956
EPI_ISL_13836710
EPI_ISL_13836775
EPI_ISL_13836751
EPI_ISL_13837099
EPI_ISL_13836758
EPI_ISL_6492541
EPI_ISL_8630794
EPI_ISL_13837085
EPI_ISL_8094794
EPI_ISL_13836694
EPI_ISL_6492311
EPI_ISL_13836919
EPI_ISL_8028294
EPI_ISL_13836802
EPI_ISL_6492632
EPI_ISL_6492653
EPI_ISL_6492315
EPI_ISL_13836922
EPI_ISL_13836902
EPI_ISL_13836870
EPI_ISL_13836875
EPI_ISL_13836783
EPI_ISL_13836674
EPI_ISL_13836698
EPI_ISL_13836695
EPI_ISL_13836915
EPI_ISL_13836765
EPI_ISL_13836761
EPI_ISL_13836899
EPI_ISL_13836794
EPI_ISL_13837024
EPI_ISL_13836792
EPI_ISL_13836754
EPI_ISL_13836819
EPI_ISL_13836873
EPI_ISL_13836787
EPI_ISL_13836918
EPI_ISL_13669491
EPI_ISL_13836663
EPI_ISL_13836908
EPI_ISL_13836904
EPI_ISL_13836796
EPI_ISL_13835562
EPI_ISL_13836699
EPI_ISL_13836690
EPI_ISL_13836914
EPI_ISL_13837020
EPI_ISL_13836903
EPI_ISL_13836815
EPI_ISL_13837015
EPI_ISL_6493081
EPI_ISL_13837008
EPI_ISL_6491876
EPI_ISL_13836510
EPI_ISL_13837030
EPI_ISL_13837029
EPI_ISL_13836788
EPI_ISL_13836305
EPI_ISL_6491984
EPI_ISL_6491987
EPI_ISL_6492250
EPI_ISL_13836786
EPI_ISL_6492251
EPI_ISL_13836763
EPI_ISL_6492257
EPI_ISL_6492269
EPI_ISL_13836760
EPI_ISL_13836999
EPI_ISL_13836998
EPI_ISL_6492274
EPI_ISL_13836528
EPI_ISL_13836569
EPI_ISL_13836325
EPI_ISL_6492277
EPI_ISL_6492288
EPI_ISL_6492291
EPI_ISL_6492293
EPI_ISL_13836755
EPI_ISL_6492298
EPI_ISL_13836995
EPI_ISL_6492299
EPI_ISL_13836776
EPI_ISL_6492304
EPI_ISL_13836893
EPI_ISL_13836891
EPI_ISL_6492306
EPI_ISL_13836773
EPI_ISL_13836682
EPI_ISL_6492312
EPI_ISL_13836677
EPI_ISL_6492321
EPI_ISL_6492323
EPI_ISL_6492324
EPI_ISL_6492330
EPI_ISL_13836670
EPI_ISL_6492331
EPI_ISL_13836561
EPI_ISL_6492332
EPI_ISL_6493216
EPI_ISL_6492339
EPI_ISL_6492341
EPI_ISL_6493142
EPI_ISL_6492354
EPI_ISL_6492360
EPI_ISL_6492361
EPI_ISL_6492369
EPI_ISL_6492390
EPI_ISL_6492371
EPI_ISL_13836308
EPI_ISL_6492379
EPI_ISL_6492384
EPI_ISL_6492850
EPI_ISL_6492386
EPI_ISL_6492854
EPI_ISL_6492414
EPI_ISL_6492437
EPI_ISL_6492395
EPI_ISL_6492398
EPI_ISL_6492401
EPI_ISL_6492411
EPI_ISL_6492460
EPI_ISL_13836551
EPI_ISL_6492415
EPI_ISL_6492421
EPI_ISL_6492427
EPI_ISL_6492591
EPI_ISL_13836861
EPI_ISL_6492446
EPI_ISL_13836860
EPI_ISL_6492594
EPI_ISL_6492454
EPI_ISL_6492456
EPI_ISL_13836728
EPI_ISL_6492461
EPI_ISL_6492469
EPI_ISL_6492475
EPI_ISL_6492477
EPI_ISL_6492478
EPI_ISL_13836736
EPI_ISL_6492501
EPI_ISL_6492506
EPI_ISL_6492508
EPI_ISL_6492517
EPI_ISL_6492515
EPI_ISL_6492530
EPI_ISL_6492521
EPI_ISL_13836346
EPI_ISL_6492535
EPI_ISL_13836585
EPI_ISL_6492548
EPI_ISL_13836833
EPI_ISL_13836979
EPI_ISL_6492553
EPI_ISL_13836953
EPI_ISL_6492563
EPI_ISL_6492619
EPI_ISL_6492564
EPI_ISL_13836732
EPI_ISL_13836737
EPI_ISL_6492566
EPI_ISL_6492572
EPI_ISL_6492585
EPI_ISL_13836989
EPI_ISL_13836985
EPI_ISL_13836984
EPI_ISL_6492596
EPI_ISL_13836742
EPI_ISL_6492598
EPI_ISL_6492604
EPI_ISL_6492621
EPI_ISL_6492622
EPI_ISL_6492626
EPI_ISL_6492631
EPI_ISL_6492634
EPI_ISL_13836746
EPI_ISL_6492636
EPI_ISL_6492639
EPI_ISL_13836733
EPI_ISL_6492640
EPI_ISL_13836854
EPI_ISL_13836130
EPI_ISL_13836562
EPI_ISL_13836867
EPI_ISL_6492646
EPI_ISL_6492647
EPI_ISL_6493956
EPI_ISL_6492655
EPI_ISL_6492662
EPI_ISL_6492663
EPI_ISL_6492678
EPI_ISL_6492690
EPI_ISL_6493015
EPI_ISL_6492693
EPI_ISL_6492694
EPI_ISL_6492700
EPI_ISL_6492697
EPI_ISL_6492701
EPI_ISL_6493020
EPI_ISL_13836982
EPI_ISL_6492704
EPI_ISL_13836064
EPI_ISL_13836735
EPI_ISL_6492713
EPI_ISL_6492714
EPI_ISL_6492715
EPI_ISL_6493106
EPI_ISL_6492717
EPI_ISL_13837079
EPI_ISL_6492730
EPI_ISL_6492733
EPI_ISL_13837074
EPI_ISL_6492734
EPI_ISL_6492747
EPI_ISL_6492739
EPI_ISL_13837087
EPI_ISL_6492743
EPI_ISL_6492796
EPI_ISL_13836900
EPI_ISL_13836598
EPI_ISL_13836350
EPI_ISL_13837067
EPI_ISL_6492803
EPI_ISL_6492835
EPI_ISL_6492752
EPI_ISL_13837066
EPI_ISL_13837093
EPI_ISL_6492753
EPI_ISL_6492760
EPI_ISL_6492765
EPI_ISL_13837097
EPI_ISL_6492780
EPI_ISL_13837080
EPI_ISL_6492791
EPI_ISL_6492790
EPI_ISL_6492792
EPI_ISL_13836594
EPI_ISL_6492805
EPI_ISL_6492807
EPI_ISL_13836592
EPI_ISL_6492809
EPI_ISL_6492813
EPI_ISL_6492832
EPI_ISL_6492866
EPI_ISL_6492869
EPI_ISL_6492876
EPI_ISL_6492879
EPI_ISL_6492897
EPI_ISL_6492901
EPI_ISL_13836621
EPI_ISL_6492907
EPI_ISL_6492908
EPI_ISL_6492922
EPI_ISL_13836591
EPI_ISL_6492935
EPI_ISL_6492936
EPI_ISL_13837072
EPI_ISL_6492952
EPI_ISL_13836385
EPI_ISL_6492953
EPI_ISL_6492959
EPI_ISL_13837065
EPI_ISL_13836288
EPI_ISL_13836398
EPI_ISL_6493032
EPI_ISL_13836269
EPI_ISL_13836383
EPI_ISL_6493037
EPI_ISL_6493035
EPI_ISL_6493059
EPI_ISL_6493079
EPI_ISL_13836555
EPI_ISL_6493067
EPI_ISL_13836375
EPI_ISL_6493121
EPI_ISL_6493099
EPI_ISL_6493103
EPI_ISL_6493101
EPI_ISL_13836161
EPI_ISL_6493122
EPI_ISL_6493114
EPI_ISL_13836395
EPI_ISL_6493116
EPI_ISL_6493117
EPI_ISL_6493120
EPI_ISL_13836312
EPI_ISL_6493129
EPI_ISL_6493133
EPI_ISL_6493144
EPI_ISL_6493153
EPI_ISL_13836337
EPI_ISL_6493154
EPI_ISL_6493156
EPI_ISL_13835582
EPI_ISL_6493163
EPI_ISL_9117809
EPI_ISL_6493167
EPI_ISL_6493168
EPI_ISL_6493177
EPI_ISL_6493189
EPI_ISL_6493190
EPI_ISL_6493200
EPI_ISL_6493201
EPI_ISL_6493207
EPI_ISL_6493208
EPI_ISL_6493211
EPI_ISL_13835495
EPI_ISL_13836353
EPI_ISL_6493215
EPI_ISL_13836271
EPI_ISL_6493221
EPI_ISL_6493225
EPI_ISL_6493240
EPI_ISL_13835489
EPI_ISL_6493245
EPI_ISL_6493246
EPI_ISL_13836186
EPI_ISL_6493247
EPI_ISL_6493250
EPI_ISL_6493251
EPI_ISL_6493253
EPI_ISL_13836282
EPI_ISL_6493254
EPI_ISL_13836156
EPI_ISL_6493264
EPI_ISL_6493257
EPI_ISL_6493259
EPI_ISL_6493258
EPI_ISL_6493266
EPI_ISL_6493279
EPI_ISL_13837106
EPI_ISL_13837028
EPI_ISL_6493282
EPI_ISL_6493283
EPI_ISL_6493284
EPI_ISL_13837026
EPI_ISL_6493305
EPI_ISL_6493290
EPI_ISL_13836880
EPI_ISL_6493322
EPI_ISL_6493295
EPI_ISL_6493303
EPI_ISL_13837022
EPI_ISL_13837100
EPI_ISL_6493318
EPI_ISL_6494463
EPI_ISL_13837019
EPI_ISL_13837014
EPI_ISL_6493325
EPI_ISL_13836749
EPI_ISL_6492282
EPI_ISL_13836993
EPI_ISL_6493326
EPI_ISL_6493337
EPI_ISL_13836273
EPI_ISL_6493338
EPI_ISL_13836180
EPI_ISL_6493339
EPI_ISL_6493343
EPI_ISL_13836297
EPI_ISL_13836525
EPI_ISL_13836640
EPI_ISL_13836481
EPI_ISL_6493348
EPI_ISL_6493393
EPI_ISL_6493350
EPI_ISL_6493364
EPI_ISL_6493365
EPI_ISL_6493366
EPI_ISL_6493369
EPI_ISL_13836476
EPI_ISL_13836260
EPI_ISL_13836406
EPI_ISL_13836354
EPI_ISL_6493370
EPI_ISL_6493378
EPI_ISL_6493394
EPI_ISL_6493474
EPI_ISL_6493379
EPI_ISL_13836384
EPI_ISL_6493383
EPI_ISL_6493392
EPI_ISL_13836382
EPI_ISL_13836491
EPI_ISL_6493402
EPI_ISL_13836289
EPI_ISL_6493403
EPI_ISL_6493414
EPI_ISL_6493427
EPI_ISL_13836287
EPI_ISL_6493450
EPI_ISL_6493454
EPI_ISL_13836277
EPI_ISL_13836397
EPI_ISL_6493480
EPI_ISL_6493481
EPI_ISL_13836378
EPI_ISL_6493488
EPI_ISL_13836593
EPI_ISL_6493489
EPI_ISL_6493490
EPI_ISL_13836264
EPI_ISL_6493496
EPI_ISL_6493495
EPI_ISL_13836379
EPI_ISL_6493507
EPI_ISL_6493508
EPI_ISL_6493517
EPI_ISL_6493518
EPI_ISL_6493523
EPI_ISL_6493532
EPI_ISL_6493531
EPI_ISL_6493555
EPI_ISL_6493548
EPI_ISL_6493549
EPI_ISL_6493560
EPI_ISL_6493563
EPI_ISL_13836944
EPI_ISL_6493565
EPI_ISL_6493568
EPI_ISL_6493569
EPI_ISL_6493574
EPI_ISL_6493579
EPI_ISL_6493583
EPI_ISL_13836930
EPI_ISL_6493594
EPI_ISL_6493602
EPI_ISL_6493596
EPI_ISL_6493614
EPI_ISL_6493615
EPI_ISL_6493618
EPI_ISL_13836725
EPI_ISL_6493624
EPI_ISL_6493635
EPI_ISL_6493626
EPI_ISL_6493647
EPI_ISL_13836946
EPI_ISL_6493662
EPI_ISL_6493663
EPI_ISL_6493664
EPI_ISL_6493665
EPI_ISL_6493701
EPI_ISL_6493689
EPI_ISL_6493699
EPI_ISL_13836717
EPI_ISL_6493720
EPI_ISL_6493733
EPI_ISL_6493735
EPI_ISL_13836708
EPI_ISL_13836707
EPI_ISL_6493761
EPI_ISL_6493762
EPI_ISL_6493765
EPI_ISL_6493767
EPI_ISL_6493768
EPI_ISL_6493773
EPI_ISL_6493779
EPI_ISL_6493790
EPI_ISL_6493791
EPI_ISL_13836825
EPI_ISL_6493816
EPI_ISL_6493808
EPI_ISL_6493805
EPI_ISL_6493810
EPI_ISL_6493809
EPI_ISL_13836713
EPI_ISL_6493813
EPI_ISL_10429387
EPI_ISL_6493819
EPI_ISL_6493818
EPI_ISL_6493828
EPI_ISL_6493823
EPI_ISL_6493831
EPI_ISL_8078396
EPI_ISL_6493833
EPI_ISL_6493837
EPI_ISL_6493844
EPI_ISL_6493843
EPI_ISL_6493848
EPI_ISL_6493854
EPI_ISL_13836834
EPI_ISL_6493868
EPI_ISL_6493870
EPI_ISL_8304096
EPI_ISL_13836738
EPI_ISL_13836987
EPI_ISL_13836980
EPI_ISL_6493880
EPI_ISL_13836727
EPI_ISL_6493881
EPI_ISL_6493891
EPI_ISL_6493882
EPI_ISL_6493887
EPI_ISL_6493890
EPI_ISL_8116396
EPI_ISL_13836857
EPI_ISL_13836856
EPI_ISL_13837070
EPI_ISL_8178196
EPI_ISL_6493910
EPI_ISL_6493913
EPI_ISL_6493914
EPI_ISL_6493940
EPI_ISL_6493942
EPI_ISL_6493918
EPI_ISL_13836821
EPI_ISL_6493919
EPI_ISL_6493920
EPI_ISL_6493925
EPI_ISL_6493955
EPI_ISL_6493939
EPI_ISL_6493941
EPI_ISL_6493949
EPI_ISL_6493950
EPI_ISL_6493954
EPI_ISL_6493961
EPI_ISL_6493964
EPI_ISL_6493965
EPI_ISL_13836805
EPI_ISL_6493966
EPI_ISL_6493968
EPI_ISL_6494022
EPI_ISL_13836292
EPI_ISL_6493972
EPI_ISL_6493974
EPI_ISL_6493980
EPI_ISL_6493981
EPI_ISL_6494005
EPI_ISL_13836719
EPI_ISL_6493982
EPI_ISL_6493983
EPI_ISL_6493998
EPI_ISL_6494002
EPI_ISL_13836716
EPI_ISL_6494003
EPI_ISL_13836855
EPI_ISL_6494013
EPI_ISL_6494016
EPI_ISL_13837077
EPI_ISL_13837068
EPI_ISL_6494017
EPI_ISL_6494021
EPI_ISL_6494020
EPI_ISL_6494028
EPI_ISL_6494171
EPI_ISL_6494029
EPI_ISL_13836939
EPI_ISL_6494030
EPI_ISL_6494034
EPI_ISL_13836937
EPI_ISL_13836808
EPI_ISL_6492886
EPI_ISL_6494035
EPI_ISL_13836933
EPI_ISL_6494040
EPI_ISL_13836811
EPI_ISL_6494044
EPI_ISL_6494172
EPI_ISL_6494047
EPI_ISL_6494048
EPI_ISL_6494073
EPI_ISL_6494053
EPI_ISL_6494074
EPI_ISL_6494061
EPI_ISL_13836722
EPI_ISL_6494064
EPI_ISL_6494085
EPI_ISL_6494065
EPI_ISL_6494075
EPI_ISL_6494076
EPI_ISL_13836828
EPI_ISL_6494093
EPI_ISL_6494110
EPI_ISL_6494115
EPI_ISL_6494117
EPI_ISL_6494122
EPI_ISL_13836958
EPI_ISL_6494132
EPI_ISL_13836836
EPI_ISL_6494142
EPI_ISL_6494325
EPI_ISL_13836959
EPI_ISL_13836711
EPI_ISL_6494168
EPI_ISL_13836868
EPI_ISL_13836986
EPI_ISL_6494169
EPI_ISL_6494170
EPI_ISL_13836960
EPI_ISL_6494174
EPI_ISL_6494173
EPI_ISL_6494175
EPI_ISL_6494177
EPI_ISL_6494176
EPI_ISL_6494178
EPI_ISL_13836947
EPI_ISL_13836983
EPI_ISL_6494179
EPI_ISL_13836527
EPI_ISL_6494181
EPI_ISL_6494194
EPI_ISL_6494182
EPI_ISL_6494183
EPI_ISL_13836523
EPI_ISL_6494184
EPI_ISL_13836543
EPI_ISL_13836542
EPI_ISL_6494185
EPI_ISL_6494186
EPI_ISL_13836179
EPI_ISL_13836294
EPI_ISL_13836628
EPI_ISL_13836517
EPI_ISL_6494196
EPI_ISL_13836519
EPI_ISL_6494211
EPI_ISL_6494227
EPI_ISL_13836559
EPI_ISL_6494229
EPI_ISL_6494233
EPI_ISL_6494231
EPI_ISL_6494234
EPI_ISL_13836557
EPI_ISL_13836589
EPI_ISL_6494239
EPI_ISL_6494245
EPI_ISL_13836540
EPI_ISL_6494256
EPI_ISL_13836660
EPI_ISL_6494262
EPI_ISL_6494263
EPI_ISL_13836534
EPI_ISL_6493682
EPI_ISL_6494264
EPI_ISL_6494277
EPI_ISL_6494270
EPI_ISL_13836582
EPI_ISL_13836581
EPI_ISL_13836639
EPI_ISL_13836509
EPI_ISL_6494272
EPI_ISL_13836516
EPI_ISL_6494276
EPI_ISL_13836635
EPI_ISL_6494278
EPI_ISL_13836637
EPI_ISL_6494295
EPI_ISL_6494302
EPI_ISL_6494301
EPI_ISL_6494303
EPI_ISL_13836327
EPI_ISL_13836633
EPI_ISL_13836629
EPI_ISL_13836515
EPI_ISL_6494312
EPI_ISL_13836511
EPI_ISL_13836306
EPI_ISL_6494324
EPI_ISL_13836548
EPI_ISL_6494339
EPI_ISL_6494338
EPI_ISL_6494352
EPI_ISL_6494355
EPI_ISL_13836304
EPI_ISL_6494366
EPI_ISL_6494360
EPI_ISL_6494367
EPI_ISL_6494369
EPI_ISL_6494375
EPI_ISL_6494376
EPI_ISL_6494384
EPI_ISL_6493712
EPI_ISL_6494414
EPI_ISL_6494418
EPI_ISL_13836126
EPI_ISL_13836608
EPI_ISL_6494428
EPI_ISL_13836612
EPI_ISL_6494430
EPI_ISL_6494433
EPI_ISL_6494432
EPI_ISL_6494438
EPI_ISL_6494439
EPI_ISL_13836125
EPI_ISL_6494447
EPI_ISL_13836333
EPI_ISL_6494450
EPI_ISL_13836331
EPI_ISL_6494452
EPI_ISL_6494456
EPI_ISL_6493097
EPI_ISL_6494189
EPI_ISL_13836603
EPI_ISL_13836503
EPI_ISL_13836132
EPI_ISL_13836502
EPI_ISL_13836605
EPI_ISL_13836067
EPI_ISL_13836611
EPI_ISL_13836572
EPI_ISL_13836210
EPI_ISL_13836626
EPI_ISL_13836606
EPI_ISL_13836128
EPI_ISL_13836619
EPI_ISL_13836062
EPI_ISL_13836119
EPI_ISL_13836505
EPI_ISL_2458216
EPI_ISL_13836500
EPI_ISL_13836046
EPI_ISL_13835698
EPI_ISL_13836609
EPI_ISL_13836624
EPI_ISL_13836065
EPI_ISL_13836615
EPI_ISL_13836623
EPI_ISL_13836614
EPI_ISL_13836120
EPI_ISL_6493806
EPI_ISL_6493985
EPI_ISL_13836117
EPI_ISL_13835676
EPI_ISL_13836106
EPI_ISL_13835818
EPI_ISL_13835569
EPI_ISL_8324239
EPI_ISL_8324339
EPI_ISL_13835696
EPI_ISL_13836105
EPI_ISL_13836101
EPI_ISL_13836089
EPI_ISL_13835951
EPI_ISL_13835974
EPI_ISL_13835741
EPI_ISL_13835721
EPI_ISL_6493988
EPI_ISL_13835758
EPI_ISL_8324539
EPI_ISL_6494398
EPI_ISL_6492467
EPI_ISL_13835506
EPI_ISL_13835505
EPI_ISL_13835620
EPI_ISL_13835462
EPI_ISL_6494067
EPI_ISL_6492793
EPI_ISL_13835773
EPI_ISL_13836092
EPI_ISL_13836075
EPI_ISL_13836091
EPI_ISL_13835451
EPI_ISL_13835441
EPI_ISL_6492349
EPI_ISL_6492362
EPI_ISL_6492363
EPI_ISL_6492364
EPI_ISL_13835564
EPI_ISL_13835556
EPI_ISL_6492365
EPI_ISL_13835463
EPI_ISL_6492375
EPI_ISL_6492400
EPI_ISL_6492373
EPI_ISL_13835593
EPI_ISL_6492374
EPI_ISL_13835498
EPI_ISL_6492382
EPI_ISL_6492380
EPI_ISL_6492397
EPI_ISL_13835591
EPI_ISL_6492404
EPI_ISL_6493075
EPI_ISL_6492407
EPI_ISL_6492452
EPI_ISL_6492408
EPI_ISL_6492409
EPI_ISL_6492741
EPI_ISL_13835656
EPI_ISL_6492418
EPI_ISL_6492429
EPI_ISL_13835460
EPI_ISL_6492439
EPI_ISL_13835523
EPI_ISL_6492445
EPI_ISL_6492444
EPI_ISL_6492449
EPI_ISL_6492462
EPI_ISL_6492582
EPI_ISL_6492466
EPI_ISL_6492464
EPI_ISL_6492468
EPI_ISL_6492472
EPI_ISL_8577597
EPI_ISL_6492483
EPI_ISL_1398016
EPI_ISL_6492493
EPI_ISL_6492494
EPI_ISL_6492915
EPI_ISL_6492920
EPI_ISL_6492496
EPI_ISL_6492500
EPI_ISL_6492497
EPI_ISL_6492509
EPI_ISL_6492510
EPI_ISL_6492513
EPI_ISL_6492511
EPI_ISL_6492522
EPI_ISL_6492523
EPI_ISL_6492525
EPI_ISL_6492532
EPI_ISL_6492536
EPI_ISL_6492537
EPI_ISL_8117197
EPI_ISL_6492540
EPI_ISL_6492546
EPI_ISL_6492547
EPI_ISL_6492550
EPI_ISL_6494136
EPI_ISL_6492554
EPI_ISL_13835493
EPI_ISL_13835487
EPI_ISL_6492567
EPI_ISL_13835508
EPI_ISL_6492569
EPI_ISL_13835513
EPI_ISL_13835481
EPI_ISL_6492576
EPI_ISL_6492577
EPI_ISL_13835509
EPI_ISL_6493080
EPI_ISL_6492581
EPI_ISL_6492583
EPI_ISL_6492586
EPI_ISL_13835515
EPI_ISL_6492589
EPI_ISL_6492601
EPI_ISL_6492602
EPI_ISL_6492605
EPI_ISL_6492606
EPI_ISL_6492609
EPI_ISL_6492608
EPI_ISL_6492610
EPI_ISL_13835532
EPI_ISL_6492630
EPI_ISL_6492657
EPI_ISL_6492648
EPI_ISL_6492660
EPI_ISL_6492882
EPI_ISL_13835531
EPI_ISL_6492661
EPI_ISL_6493065
EPI_ISL_6492674
EPI_ISL_6492679
EPI_ISL_6492676
EPI_ISL_6492681
EPI_ISL_6492682
EPI_ISL_6492696
EPI_ISL_6492705
EPI_ISL_6492724
EPI_ISL_6492725
EPI_ISL_6493000
EPI_ISL_6492732
EPI_ISL_6492736
EPI_ISL_6492756
EPI_ISL_6492770
EPI_ISL_6493069
EPI_ISL_6492771
EPI_ISL_6492777
EPI_ISL_6492781
EPI_ISL_6492785
EPI_ISL_6492787
EPI_ISL_6492789
EPI_ISL_6492795
EPI_ISL_6492799
EPI_ISL_6492802
EPI_ISL_6492810
EPI_ISL_6493149
EPI_ISL_6492822
EPI_ISL_6492820
EPI_ISL_6494391
EPI_ISL_6492828
EPI_ISL_6492826
EPI_ISL_6492831
EPI_ISL_6492830
EPI_ISL_6492839
EPI_ISL_6492842
EPI_ISL_6492844
EPI_ISL_6493150
EPI_ISL_6492885
EPI_ISL_6494394
EPI_ISL_6494395
EPI_ISL_6492875
EPI_ISL_6492910
EPI_ISL_6492913
EPI_ISL_6493679
EPI_ISL_6492925
EPI_ISL_6492946
EPI_ISL_6493678
EPI_ISL_6492942
EPI_ISL_6492961
EPI_ISL_6492963
EPI_ISL_6493010
EPI_ISL_6492993
EPI_ISL_8094198
EPI_ISL_6492996
EPI_ISL_6493004
EPI_ISL_13835529
EPI_ISL_13835641
EPI_ISL_6493006
EPI_ISL_8177598
EPI_ISL_8177698
EPI_ISL_13835518
EPI_ISL_6493018
EPI_ISL_6493016
EPI_ISL_6493030
EPI_ISL_13835517
EPI_ISL_6493039
EPI_ISL_6493042
EPI_ISL_6493041
EPI_ISL_13835640
EPI_ISL_6493045
EPI_ISL_6493047
EPI_ISL_6493051
EPI_ISL_6493050
EPI_ISL_13835520
EPI_ISL_6493054
EPI_ISL_6493071
EPI_ISL_6493104
EPI_ISL_6493076
EPI_ISL_6493083
EPI_ISL_6493124
EPI_ISL_6493091
EPI_ISL_6493105
EPI_ISL_6493110
EPI_ISL_6493112
EPI_ISL_6493127
EPI_ISL_6493139
EPI_ISL_6493143
EPI_ISL_6493197
EPI_ISL_6493157
EPI_ISL_6493160
EPI_ISL_6493165
EPI_ISL_6493164
EPI_ISL_6493346
EPI_ISL_6493172
EPI_ISL_6493173
EPI_ISL_6493187
EPI_ISL_6493194
EPI_ISL_6493218
EPI_ISL_6493196
EPI_ISL_6493202
EPI_ISL_6493203
EPI_ISL_6493503
EPI_ISL_6493294
EPI_ISL_6493220
EPI_ISL_6493222
EPI_ISL_6493229
EPI_ISL_6493230
EPI_ISL_6493237
EPI_ISL_6493238
EPI_ISL_6493269
EPI_ISL_6493243
EPI_ISL_6493252
EPI_ISL_6493319
EPI_ISL_6493273
EPI_ISL_6493272
EPI_ISL_6493277
EPI_ISL_6493278
EPI_ISL_6493286
EPI_ISL_6493287
EPI_ISL_6493658
EPI_ISL_6493300
EPI_ISL_6493297
EPI_ISL_6493307
EPI_ISL_6493315
EPI_ISL_6493316
EPI_ISL_6493329
EPI_ISL_6493317
EPI_ISL_6493341
EPI_ISL_6493330
EPI_ISL_6493331
EPI_ISL_6493332
EPI_ISL_6493333
EPI_ISL_6493639
EPI_ISL_6493342
EPI_ISL_6493470
EPI_ISL_6493345
EPI_ISL_6493347
EPI_ISL_6493358
EPI_ISL_6493361
EPI_ISL_6493367
EPI_ISL_10553087
EPI_ISL_6493372
EPI_ISL_6493373
EPI_ISL_6493377
EPI_ISL_6493386
EPI_ISL_6493374
EPI_ISL_6493375
EPI_ISL_6493381
EPI_ISL_6493384
EPI_ISL_6493429
EPI_ISL_6493644
EPI_ISL_6493423
EPI_ISL_6493428
EPI_ISL_6493431
EPI_ISL_6493447
EPI_ISL_6493452
EPI_ISL_6493458
EPI_ISL_6493463
EPI_ISL_6493478
EPI_ISL_6493482
EPI_ISL_6493502
EPI_ISL_6493494
EPI_ISL_6493510
EPI_ISL_6493513
EPI_ISL_6493514
EPI_ISL_6493515
EPI_ISL_6493674
EPI_ISL_6493525
EPI_ISL_6493529
EPI_ISL_6493675
EPI_ISL_6493535
EPI_ISL_6493538
EPI_ISL_6493556
EPI_ISL_6493578
EPI_ISL_6493608
EPI_ISL_6493581
EPI_ISL_6493609
EPI_ISL_6493601
EPI_ISL_6493607
EPI_ISL_6493605
EPI_ISL_6493611
EPI_ISL_6493613
EPI_ISL_6493625
EPI_ISL_6493629
EPI_ISL_6493630
EPI_ISL_6493634
EPI_ISL_6493641
EPI_ISL_6493636
EPI_ISL_6493637
EPI_ISL_6493649
EPI_ISL_6493654
EPI_ISL_6493650
EPI_ISL_6493672
EPI_ISL_6493693
EPI_ISL_6493659
EPI_ISL_6493660
EPI_ISL_6493692
EPI_ISL_6493695
EPI_ISL_6493697
EPI_ISL_6493703
EPI_ISL_6493706
EPI_ISL_6493704
EPI_ISL_6493710
EPI_ISL_6493747
EPI_ISL_6493716
EPI_ISL_6493723
EPI_ISL_6493724
EPI_ISL_6493732
EPI_ISL_6493730
EPI_ISL_6493866
EPI_ISL_6493738
EPI_ISL_6493742
EPI_ISL_6493743
EPI_ISL_6494210
EPI_ISL_6493750
EPI_ISL_6493856
EPI_ISL_6493776
EPI_ISL_6494045
EPI_ISL_6493788
EPI_ISL_6493793
EPI_ISL_6493798
EPI_ISL_6493803
EPI_ISL_6493935
EPI_ISL_6493826
EPI_ISL_6493827
EPI_ISL_6493859
EPI_ISL_6493863
EPI_ISL_6493867
EPI_ISL_1423416
EPI_ISL_6493888
EPI_ISL_6493896
EPI_ISL_6493898
EPI_ISL_6493903
EPI_ISL_6493915
EPI_ISL_6493921
EPI_ISL_6493916
EPI_ISL_6493932
EPI_ISL_6493931
EPI_ISL_6493933
EPI_ISL_6493962
EPI_ISL_6493946
EPI_ISL_6493947
EPI_ISL_6493951
EPI_ISL_6493953
EPI_ISL_6493963
EPI_ISL_6493975
EPI_ISL_6493976
EPI_ISL_6493979
EPI_ISL_12150398
EPI_ISL_6493987
EPI_ISL_6494019
EPI_ISL_6493997
EPI_ISL_6494000
EPI_ISL_6494006
EPI_ISL_6494004
EPI_ISL_6494025
EPI_ISL_6494011
EPI_ISL_6494012
EPI_ISL_6494027
EPI_ISL_6494026
EPI_ISL_6494036
EPI_ISL_6494039
EPI_ISL_6494037
EPI_ISL_6494055
EPI_ISL_6494066
EPI_ISL_6494060
EPI_ISL_6494069
EPI_ISL_6494095
EPI_ISL_6494089
EPI_ISL_6494097
EPI_ISL_6494098
EPI_ISL_6494103
EPI_ISL_6494105
EPI_ISL_6494204
EPI_ISL_6494106
EPI_ISL_6494123
EPI_ISL_6494131
EPI_ISL_6494139
EPI_ISL_6494143
EPI_ISL_6494148
EPI_ISL_5287253
EPI_ISL_6494156
EPI_ISL_6494152
EPI_ISL_6494157
EPI_ISL_8598799
EPI_ISL_6494191
EPI_ISL_6494199
EPI_ISL_6494205
EPI_ISL_6494209
EPI_ISL_6494200
EPI_ISL_6494206
EPI_ISL_6494207
EPI_ISL_6494230
EPI_ISL_6494235
EPI_ISL_6494274
EPI_ISL_6494241
EPI_ISL_6494237
EPI_ISL_6494242
EPI_ISL_6494243
EPI_ISL_6494251
EPI_ISL_6494252
EPI_ISL_6494255
EPI_ISL_6494253
EPI_ISL_6494257
EPI_ISL_6494291
EPI_ISL_6494269
EPI_ISL_6494280
EPI_ISL_6494287
EPI_ISL_7907899
EPI_ISL_6494297
EPI_ISL_6494331
EPI_ISL_6494335
EPI_ISL_6494343
EPI_ISL_6494337
EPI_ISL_6494342
EPI_ISL_6494347
EPI_ISL_6494353
EPI_ISL_6494348
EPI_ISL_8094899
EPI_ISL_8117299
EPI_ISL_6494372
EPI_ISL_6494373
EPI_ISL_6494385
EPI_ISL_6494397
EPI_ISL_6494403
EPI_ISL_6494412
EPI_ISL_6494413
EPI_ISL_6491080
EPI_ISL_9133899
EPI_ISL_2759416
EPI_ISL_13836917
EPI_ISL_13836664
EPI_ISL_13836784
EPI_ISL_6491072
EPI_ISL_6491071
EPI_ISL_13836941
EPI_ISL_6491074
EPI_ISL_13836797
EPI_ISL_6491077
EPI_ISL_13836804
EPI_ISL_13836772
EPI_ISL_13836689
EPI_ISL_13836810
EPI_ISL_13836793
EPI_ISL_13836671
EPI_ISL_13836696
EPI_ISL_13836675
EPI_ISL_13836693
EPI_ISL_13836801
EPI_ISL_13836921
EPI_ISL_13836909
EPI_ISL_13836905
EPI_ISL_13836800
EPI_ISL_13836911
EPI_ISL_13836822
EPI_ISL_13836700
EPI_ISL_13836807
EPI_ISL_13836740
EPI_ISL_13836817
EPI_ISL_13836935
EPI_ISL_13836929
EPI_ISL_13836928
EPI_ISL_13836934
EPI_ISL_13836724
EPI_ISL_13836721
EPI_ISL_13837004
EPI_ISL_13837102
EPI_ISL_13837031
EPI_ISL_13837023
EPI_ISL_13836990
EPI_ISL_13836687
EPI_ISL_13836685
EPI_ISL_13837007
EPI_ISL_13837012
EPI_ISL_13836886
EPI_ISL_13836879
EPI_ISL_13836759
EPI_ISL_13836766
EPI_ISL_13836885
EPI_ISL_13836883
EPI_ISL_13836892
EPI_ISL_13837018
EPI_ISL_13836898
EPI_ISL_13837009
EPI_ISL_13837000
EPI_ISL_13836889
EPI_ISL_13837032
EPI_ISL_13837025
EPI_ISL_13836871
EPI_ISL_13836782
EPI_ISL_13836669
EPI_ISL_13836791
EPI_ISL_13836790
EPI_ISL_13836881
EPI_ISL_13836916
EPI_ISL_13836748
EPI_ISL_13836667
EPI_ISL_13836887
EPI_ISL_13836874
EPI_ISL_13836781
EPI_ISL_13836770
EPI_ISL_13836795
EPI_ISL_13836991
EPI_ISL_13836683
EPI_ISL_13836927
EPI_ISL_13836831
EPI_ISL_13836865
EPI_ISL_13836950
EPI_ISL_13836910
EPI_ISL_13836938
EPI_ISL_13836814
EPI_ISL_13836942
EPI_ISL_13836924
EPI_ISL_13836912
EPI_ISL_13836818
EPI_ISL_13837076
EPI_ISL_13836931
EPI_ISL_13836957
EPI_ISL_13836859
EPI_ISL_13836949
EPI_ISL_13836948
EPI_ISL_13836706
EPI_ISL_13836741
EPI_ISL_13836714
EPI_ISL_13836955
EPI_ISL_13836951
EPI_ISL_13837073
EPI_ISL_13837069
EPI_ISL_13836730
EPI_ISL_13836952
EPI_ISL_13836858
EPI_ISL_13836712
EPI_ISL_13837090
EPI_ISL_13836367
EPI_ISL_13837094
EPI_ISL_13837091
EPI_ISL_13837083
EPI_ISL_13836597
EPI_ISL_13836389
EPI_ISL_13836286
EPI_ISL_13836380
EPI_ISL_13836270
EPI_ISL_13836405
EPI_ISL_13836299
EPI_ISL_13836526
EPI_ISL_13836638
EPI_ISL_13836627
EPI_ISL_13836514
EPI_ISL_13836507
EPI_ISL_13836513
EPI_ISL_13836512
EPI_ISL_13836631
EPI_ISL_13836536
EPI_ISL_13836532
EPI_ISL_13836657
EPI_ISL_13836518
EPI_ISL_13836533
EPI_ISL_13836537
EPI_ISL_13836446
EPI_ISL_13836521
EPI_ISL_13836530
EPI_ISL_13836404
EPI_ISL_13836554
EPI_ISL_13836553
EPI_ISL_13836578
EPI_ISL_13836583
EPI_ISL_13836580
EPI_ISL_13836577
EPI_ISL_13836575
EPI_ISL_13836574
EPI_ISL_13836604
EPI_ISL_13836573
EPI_ISL_13836617
EPI_ISL_13836616
EPI_ISL_13836127
EPI_ISL_13835664
EPI_ISL_13836066
EPI_ISL_13835663
EPI_ISL_13836079
EPI_ISL_13836104
EPI_ISL_13835715
EPI_ISL_13835867
EPI_ISL_13835736
EPI_ISL_13836076
EPI_ISL_13836072
EPI_ISL_13835807
EPI_ISL_13835552
EPI_ISL_13835436
EPI_ISL_13836085
EPI_ISL_13836074
EPI_ISL_13835549
EPI_ISL_13835434
EPI_ISL_13835548
EPI_ISL_13835567
EPI_ISL_13835433
EPI_ISL_13835551
EPI_ISL_13835573
EPI_ISL_13835453
EPI_ISL_13835443
EPI_ISL_13835561
EPI_ISL_13835589
EPI_ISL_13835457
EPI_ISL_13835491
EPI_ISL_13835578
EPI_ISL_13835570
EPI_ISL_13835581
EPI_ISL_13835577
EPI_ISL_13835580
EPI_ISL_13835450
EPI_ISL_13835568
EPI_ISL_13835596
EPI_ISL_13835586
EPI_ISL_13835497
EPI_ISL_13835545
EPI_ISL_13835540
EPI_ISL_13835574
EPI_ISL_13835565
EPI_ISL_13835563
EPI_ISL_13835595
EPI_ISL_13835592
EPI_ISL_13835599
EPI_ISL_13835598
EPI_ISL_13835442
EPI_ISL_13835473
EPI_ISL_13835490
EPI_ISL_13835486
EPI_ISL_13835484
EPI_ISL_13835480
EPI_ISL_13835511
EPI_ISL_13835503
EPI_ISL_13835587
EPI_ISL_13835467
EPI_ISL_13835440
EPI_ISL_13835465
EPI_ISL_13835588
EPI_ISL_13835507
EPI_ISL_13835500
EPI_ISL_13835466
EPI_ISL_13835583
EPI_ISL_13835510
EPI_ISL_13835537
EPI_ISL_13835496
EPI_ISL_13835519
EPI_ISL_13835485
EPI_ISL_13835482
EPI_ISL_13835528
EPI_ISL_13835516
EPI_ISL_13835526
EPI_ISL_13835624
EPI_ISL_13835535
EPI_ISL_13835524
EPI_ISL_13835521
EPI_ISL_2500716
EPI_ISL_3933316
EPI_ISL_1227316
EPI_ISL_1226516
EPI_ISL_982816
EPI_ISL_983016
EPI_ISL_1041716
EPI_ISL_1609716
EPI_ISL_1660816
EPI_ISL_1651216
EPI_ISL_1740316
EPI_ISL_1689816
EPI_ISL_1708916
EPI_ISL_1709116
EPI_ISL_1717716
EPI_ISL_1398216
EPI_ISL_754616
EPI_ISL_3031216
EPI_ISL_604816
EPI_ISL_830216
EPI_ISL_826616
EPI_ISL_1740011
EPI_ISL_1227816
EPI_ISL_1385116
EPI_ISL_1397816
EPI_ISL_1397716
EPI_ISL_1542316
EPI_ISL_1543616
EPI_ISL_1634316
EPI_ISL_1633716
EPI_ISL_1968616
EPI_ISL_2011816
EPI_ISL_2012116
EPI_ISL_2012316
EPI_ISL_2141316
EPI_ISL_1828416
EPI_ISL_1971116
EPI_ISL_12912965
EPI_ISL_2250416
EPI_ISL_2251716
EPI_ISL_2252116
EPI_ISL_12912565
EPI_ISL_2364216
EPI_ISL_2497116
EPI_ISL_2690416
EPI_ISL_2715816
EPI_ISL_2965116
EPI_ISL_2923816
EPI_ISL_13671216
EPI_ISL_2759311
EPI_ISL_4174416
EPI_ISL_4174216
EPI_ISL_12173487
EPI_ISL_13669512
EPI_ISL_13669510
EPI_ISL_13669515
EPI_ISL_13669508
EPI_ISL_3364416
EPI_ISL_4096516
EPI_ISL_12239887
EPI_ISL_4635884
EPI_ISL_4635894
EPI_ISL_7699771
EPI_ISL_8393839
EPI_ISL_586416
EPI_ISL_1060631
EPI_ISL_6491898
EPI_ISL_2009178
EPI_ISL_7272616
EPI_ISL_1172506
EPI_ISL_13862548
EPI_ISL_13862546
EPI_ISL_13862635
EPI_ISL_13862617
EPI_ISL_13862591
EPI_ISL_13862507
EPI_ISL_13862532
EPI_ISL_2161736
EPI_ISL_6315300
EPI_ISL_4199095
EPI_ISL_4199155
EPI_ISL_3245478
EPI_ISL_3245597
EPI_ISL_3245629
EPI_ISL_3245656
EPI_ISL_3245662
EPI_ISL_13678400
EPI_ISL_1320798
EPI_ISL_548816
EPI_ISL_570016
EPI_ISL_572016
EPI_ISL_13862595
EPI_ISL_13862476
EPI_ISL_548716
EPI_ISL_4555971
EPI_ISL_6930775
EPI_ISL_4889642
EPI_ISL_3347469
EPI_ISL_7699877
EPI_ISL_7699389
EPI_ISL_7699882
EPI_ISL_7699843
EPI_ISL_7699741
EPI_ISL_7699789
EPI_ISL_7699602
EPI_ISL_7699392
EPI_ISL_7699512
EPI_ISL_7699757
EPI_ISL_7699711
EPI_ISL_7699633
EPI_ISL_7699637
EPI_ISL_7699635
EPI_ISL_2009165
EPI_ISL_7699829
EPI_ISL_7699622
EPI_ISL_7699866
EPI_ISL_7699739
EPI_ISL_7699679
EPI_ISL_7699496
EPI_ISL_7699726
EPI_ISL_7699952
EPI_ISL_1532742
EPI_ISL_2161730
EPI_ISL_604716
EPI_ISL_1624075
EPI_ISL_4488279
EPI_ISL_4488037
EPI_ISL_4488393
EPI_ISL_1708816
EPI_ISL_6492416
EPI_ISL_6491988
EPI_ISL_1009316
EPI_ISL_6492003
EPI_ISL_6492294
EPI_ISL_6492403
EPI_ISL_6492490
EPI_ISL_1116488
EPI_ISL_6492512
EPI_ISL_6492628
EPI_ISL_6492616
EPI_ISL_6492815
EPI_ISL_6492677
EPI_ISL_6492691
EPI_ISL_6492794
EPI_ISL_6492824
EPI_ISL_6492837
EPI_ISL_6492846
EPI_ISL_6492858
EPI_ISL_6492859
EPI_ISL_6493151
EPI_ISL_6492888
EPI_ISL_6492899
EPI_ISL_6492911
EPI_ISL_6492939
EPI_ISL_6492948
EPI_ISL_6492958
EPI_ISL_6492969
EPI_ISL_6492970
EPI_ISL_6492976
EPI_ISL_6492975
EPI_ISL_6492986
EPI_ISL_6492990
EPI_ISL_6492995
EPI_ISL_6493002
EPI_ISL_6493019
EPI_ISL_6493028
EPI_ISL_6493181
EPI_ISL_6493078
EPI_ISL_6493088
EPI_ISL_6493119
EPI_ISL_6493138
EPI_ISL_6493178
EPI_ISL_6493184
EPI_ISL_6493285
EPI_ISL_6493223
EPI_ISL_6493188
EPI_ISL_6493205
EPI_ISL_6493217
EPI_ISL_6493643
EPI_ISL_6493302
EPI_ISL_6493323
EPI_ISL_6493395
EPI_ISL_6493391
EPI_ISL_6493409
EPI_ISL_6493400
EPI_ISL_6493401
EPI_ISL_6493473
EPI_ISL_6493443
EPI_ISL_6493456
EPI_ISL_6493471
EPI_ISL_6493499
EPI_ISL_6493505
EPI_ISL_6493585
EPI_ISL_6493570
EPI_ISL_6493590
EPI_ISL_6493617
EPI_ISL_6493621
EPI_ISL_6493638
EPI_ISL_6493652
EPI_ISL_6493656
EPI_ISL_6493766
EPI_ISL_6493671
EPI_ISL_6493729
EPI_ISL_6493721
EPI_ISL_6493748
EPI_ISL_6493722
EPI_ISL_6493728
EPI_ISL_6493731
EPI_ISL_6493737
EPI_ISL_6493757
EPI_ISL_6493760
EPI_ISL_6494032
EPI_ISL_6493897
EPI_ISL_6493772
EPI_ISL_6493807
EPI_ISL_6493822
EPI_ISL_6493860
EPI_ISL_6493889
EPI_ISL_6493905
EPI_ISL_6493907
EPI_ISL_6493930
EPI_ISL_6493973
EPI_ISL_6493995
EPI_ISL_6494009
EPI_ISL_6494052
EPI_ISL_6494058
EPI_ISL_6494087
EPI_ISL_6494129
EPI_ISL_6494138
EPI_ISL_6494149
EPI_ISL_6494260
EPI_ISL_6494151
EPI_ISL_6494155
EPI_ISL_6494161
EPI_ISL_6494246
EPI_ISL_6494244
EPI_ISL_6494250
EPI_ISL_6494286
EPI_ISL_6494290
EPI_ISL_6494305
EPI_ISL_6494323
EPI_ISL_6494327
EPI_ISL_6494402
EPI_ISL_6494357
EPI_ISL_6494377
EPI_ISL_6494386
EPI_ISL_6494415
EPI_ISL_6494416
EPI_ISL_6494461
EPI_ISL_3232316
EPI_ISL_883316
EPI_ISL_1306416
EPI_ISL_8322687
EPI_ISL_6491073
EPI_ISL_8079488
EPI_ISL_754516
EPI_ISL_1398316
EPI_ISL_2965016
EPI_ISL_2923806
EPI_ISL_983316
EPI_ISL_1018016
EPI_ISL_1020516
EPI_ISL_1112916
EPI_ISL_1740416
EPI_ISL_3232306
EPI_ISL_1041316
EPI_ISL_6489342
EPI_ISL_1746916
EPI_ISL_8715794
EPI_ISL_1789716
EPI_ISL_2634216
EPI_ISL_2037016
EPI_ISL_754416
EPI_ISL_1050016
EPI_ISL_1112716
EPI_ISL_1170416
EPI_ISL_1170516
EPI_ISL_1172716
EPI_ISL_1200616
EPI_ISL_1230016
EPI_ISL_1230616
EPI_ISL_1226916
EPI_ISL_1307216
EPI_ISL_1301116
EPI_ISL_1301316
EPI_ISL_1335116
EPI_ISL_1394616
EPI_ISL_1397616
EPI_ISL_1397516
EPI_ISL_1471416
EPI_ISL_1471616
EPI_ISL_823900
EPI_ISL_823916
EPI_ISL_824314
EPI_ISL_1465616
EPI_ISL_6491929
EPI_ISL_427516
EPI_ISL_525616
EPI_ISL_6491978
EPI_ISL_6492318
EPI_ISL_6491994
EPI_ISL_801916
EPI_ISL_802216
EPI_ISL_6492018
EPI_ISL_6492043
EPI_ISL_857216
EPI_ISL_6492279
EPI_ISL_861116
EPI_ISL_6492309
EPI_ISL_853716
EPI_ISL_6492316
EPI_ISL_6492329
EPI_ISL_857116
EPI_ISL_854716
EPI_ISL_9440770
EPI_ISL_966216
EPI_ISL_1271916
EPI_ISL_4488015
EPI_ISL_8374163
EPI_ISL_8374284
EPI_ISL_8374300
EPI_ISL_8374225
EPI_ISL_6489254
EPI_ISL_8374164
EPI_ISL_8374150
EPI_ISL_2427454
EPI_ISL_2364417
EPI_ISL_4096506
EPI_ISL_8715725
EPI_ISL_2427473
EPI_ISL_8598829
EPI_ISL_8715729
EPI_ISL_883407
EPI_ISL_3089517
EPI_ISL_464017
EPI_ISL_604817
EPI_ISL_751717
EPI_ISL_6491908
EPI_ISL_2965308
EPI_ISL_12173424
EPI_ISL_426317
EPI_ISL_444717
EPI_ISL_525617
EPI_ISL_548917
EPI_ISL_4488297
EPI_ISL_4488179
EPI_ISL_4487081
EPI_ISL_7889767
EPI_ISL_754817
EPI_ISL_755717
EPI_ISL_755917
EPI_ISL_8617929
EPI_ISL_765517
EPI_ISL_767517
EPI_ISL_769917
EPI_ISL_586317
EPI_ISL_593517
EPI_ISL_604717
EPI_ISL_7889866
EPI_ISL_7889773
EPI_ISL_676817
EPI_ISL_677117
EPI_ISL_677017
EPI_ISL_823948
EPI_ISL_824317
EPI_ISL_823971
EPI_ISL_683817
EPI_ISL_5316610
EPI_ISL_8487039
EPI_ISL_7699782
EPI_ISL_7699490
EPI_ISL_7699644
EPI_ISL_7699615
EPI_ISL_7699629
EPI_ISL_7699675
EPI_ISL_7699929
EPI_ISL_861417
EPI_ISL_861317
EPI_ISL_8487739
EPI_ISL_875817
EPI_ISL_794317
EPI_ISL_801917
EPI_ISL_802017
EPI_ISL_852917
EPI_ISL_854417
EPI_ISL_936217
EPI_ISL_1098017
EPI_ISL_1098317
EPI_ISL_983017
EPI_ISL_983317
EPI_ISL_572018
EPI_ISL_1091917
EPI_ISL_1112417
EPI_ISL_1112717
EPI_ISL_1112617
EPI_ISL_7889783
EPI_ISL_1220917
EPI_ISL_7889985
EPI_ISL_7889776
EPI_ISL_823886
EPI_ISL_823884
EPI_ISL_1170817
EPI_ISL_7889957
EPI_ISL_1183117
EPI_ISL_7889758
EPI_ISL_7889770
EPI_ISL_1200617
EPI_ISL_1300817
EPI_ISL_1301317
EPI_ISL_7889769
EPI_ISL_7889975
EPI_ISL_1397717
EPI_ISL_7890032
EPI_ISL_1470817
EPI_ISL_1472017
EPI_ISL_1445017
EPI_ISL_823937
EPI_ISL_7889743
EPI_ISL_1624017
EPI_ISL_1636317
EPI_ISL_1740317
EPI_ISL_1708917
EPI_ISL_1709917
EPI_ISL_1717317
EPI_ISL_1739717
EPI_ISL_1740117
EPI_ISL_1172317
EPI_ISL_1230717
EPI_ISL_1220517
EPI_ISL_824306
EPI_ISL_1228517
EPI_ISL_1227317
EPI_ISL_1227417
EPI_ISL_1271917
EPI_ISL_1395717
EPI_ISL_1397617
EPI_ISL_1624417
EPI_ISL_1709317
EPI_ISL_1968617
EPI_ISL_2011817
EPI_ISL_2283217
EPI_ISL_2450617
EPI_ISL_824319
EPI_ISL_2827717
EPI_ISL_1896817
EPI_ISL_4813876
EPI_ISL_2141317
EPI_ISL_2141417
EPI_ISL_2251017
EPI_ISL_2634017
EPI_ISL_2634517
EPI_ISL_2634817
EPI_ISL_2715617
EPI_ISL_2824517
EPI_ISL_2965117
EPI_ISL_3031217
EPI_ISL_3695903
EPI_ISL_2691008
EPI_ISL_2715908
EPI_ISL_2634309
EPI_ISL_2012808
EPI_ISL_2012812
EPI_ISL_1746917
EPI_ISL_1709814
EPI_ISL_1660828
EPI_ISL_1499402
EPI_ISL_3865617
EPI_ISL_3857817
EPI_ISL_12573688
EPI_ISL_1271608
EPI_ISL_1170716
EPI_ISL_4174017
EPI_ISL_4174317
EPI_ISL_1098108
EPI_ISL_5155817
EPI_ISL_5315917
EPI_ISL_6492317
EPI_ISL_6492817
EPI_ISL_7273617
EPI_ISL_7274917
EPI_ISL_5108086
EPI_ISL_1395707
EPI_ISL_1335217
EPI_ISL_421717
EPI_ISL_1172617
EPI_ISL_435517
EPI_ISL_1717117
EPI_ISL_467417
EPI_ISL_1170917
EPI_ISL_854701
EPI_ISL_883317
EPI_ISL_1896917
EPI_ISL_2446117
EPI_ISL_2497117
EPI_ISL_591117
EPI_ISL_4096417
EPI_ISL_1271417
EPI_ISL_2633517
EPI_ISL_1660817
EPI_ISL_2759517
EPI_ISL_6491817
EPI_ISL_1654633
EPI_ISL_2791118
EPI_ISL_7130617
EPI_ISL_677018
EPI_ISL_1614918
EPI_ISL_3364518
EPI_ISL_3364018
EPI_ISL_1576818
EPI_ISL_676818
EPI_ISL_4020929
EPI_ISL_467418
EPI_ISL_6930772
EPI_ISL_6930773
EPI_ISL_6930777
EPI_ISL_6930778
EPI_ISL_548718
EPI_ISL_7772271
EPI_ISL_591218
EPI_ISL_7772276
EPI_ISL_6930826
EPI_ISL_6930786
EPI_ISL_6930787
EPI_ISL_6930789
EPI_ISL_755718
EPI_ISL_755818
EPI_ISL_6930790
EPI_ISL_765518
EPI_ISL_6930791
EPI_ISL_6930797
EPI_ISL_6930796
EPI_ISL_6930798
EPI_ISL_6930803
EPI_ISL_6930806
EPI_ISL_6930811
EPI_ISL_6930813
EPI_ISL_6930815
EPI_ISL_6930816
EPI_ISL_548918
EPI_ISL_6930835
EPI_ISL_671518
EPI_ISL_6930837
EPI_ISL_6930838
EPI_ISL_6930839
EPI_ISL_6930844
EPI_ISL_1041918
EPI_ISL_6930845
EPI_ISL_6930846
EPI_ISL_6930849
EPI_ISL_6930850
EPI_ISL_6930853
EPI_ISL_6930854
EPI_ISL_6930858
EPI_ISL_6930860
EPI_ISL_6930864
EPI_ISL_855318
EPI_ISL_1020518
EPI_ISL_1050018
EPI_ISL_7772415
EPI_ISL_7772473
EPI_ISL_7772498
EPI_ISL_1335118
EPI_ISL_1445018
EPI_ISL_6930867
EPI_ISL_6930868
EPI_ISL_1500518
EPI_ISL_6930869
EPI_ISL_1231118
EPI_ISL_1226918
EPI_ISL_1307418
EPI_ISL_1397618
EPI_ISL_1397518
EPI_ISL_6930870
EPI_ISL_1397818
EPI_ISL_6930876
EPI_ISL_1543318
EPI_ISL_6930877
EPI_ISL_1635718
EPI_ISL_1667618
EPI_ISL_6930878
EPI_ISL_1708918
EPI_ISL_7772526
EPI_ISL_1896718
EPI_ISL_1896818
EPI_ISL_6930880
EPI_ISL_1968618
EPI_ISL_2106318
EPI_ISL_2106418
EPI_ISL_6930882
EPI_ISL_6930883
EPI_ISL_6930886
EPI_ISL_6930887
EPI_ISL_6930888
EPI_ISL_2252118
EPI_ISL_2251018
EPI_ISL_6930890
EPI_ISL_2283218
EPI_ISL_6930891
EPI_ISL_6930892
EPI_ISL_2634218
EPI_ISL_2634318
EPI_ISL_2634718
EPI_ISL_2634918
EPI_ISL_2715718
EPI_ISL_2715618
EPI_ISL_6930893
EPI_ISL_6930896
EPI_ISL_6930897
EPI_ISL_2923918
EPI_ISL_2922618
EPI_ISL_6930905
EPI_ISL_6491818
EPI_ISL_7275218
EPI_ISL_1965818
EPI_ISL_1966018
EPI_ISL_2012018
EPI_ISL_2235018
EPI_ISL_2250318
EPI_ISL_2253018
EPI_ISL_2364118
EPI_ISL_2364418
EPI_ISL_2827418
EPI_ISL_2827318
EPI_ISL_4091292
EPI_ISL_4091306
EPI_ISL_4091315
EPI_ISL_4091322
EPI_ISL_7698118
EPI_ISL_4091324
EPI_ISL_4091325
EPI_ISL_4091333
EPI_ISL_4091335
EPI_ISL_4091341
EPI_ISL_7772546
EPI_ISL_3031118
EPI_ISL_1227918
EPI_ISL_4096518
EPI_ISL_5156518
EPI_ISL_676819
EPI_ISL_1230718
EPI_ISL_6073186
EPI_ISL_6073189
EPI_ISL_6073190
EPI_ISL_6073193
EPI_ISL_6073194
EPI_ISL_6073199
EPI_ISL_6073216
EPI_ISL_6073227
EPI_ISL_802218
EPI_ISL_802118
EPI_ISL_1060618
EPI_ISL_1270918
EPI_ISL_636918
EPI_ISL_444618
EPI_ISL_525618
EPI_ISL_451418
EPI_ISL_1112518
EPI_ISL_1398118
EPI_ISL_884018
EPI_ISL_1230418
EPI_ISL_2690318
EPI_ISL_4174418
EPI_ISL_5155818
EPI_ISL_5315418
EPI_ISL_464018
EPI_ISL_1271118
EPI_ISL_6491819
EPI_ISL_1740219
EPI_ISL_1490719
EPI_ISL_1397419
EPI_ISL_5365619
EPI_ISL_1301019
EPI_ISL_1227719
EPI_ISL_1227418
EPI_ISL_2716118
EPI_ISL_1227302
EPI_ISL_12061620
EPI_ISL_1172719
EPI_ISL_671700
EPI_ISL_2868619
EPI_ISL_734319
EPI_ISL_1385019
EPI_ISL_464019
EPI_ISL_456019
EPI_ISL_633019
EPI_ISL_7889872
EPI_ISL_754400
EPI_ISL_671519
EPI_ISL_604800
EPI_ISL_5155900
EPI_ISL_5155600
EPI_ISL_5156700
EPI_ISL_2822568
EPI_ISL_2822597
EPI_ISL_755700
EPI_ISL_729319
EPI_ISL_755719
EPI_ISL_755819
EPI_ISL_2823352
EPI_ISL_769919
EPI_ISL_13835438
EPI_ISL_896519
EPI_ISL_830319
EPI_ISL_767419
EPI_ISL_765519
EPI_ISL_12912688
EPI_ISL_12912888
EPI_ISL_12912588
EPI_ISL_12912988
EPI_ISL_855219
EPI_ISL_855319
EPI_ISL_861119
EPI_ISL_861319
EPI_ISL_13836484
EPI_ISL_937219
EPI_ISL_966119
EPI_ISL_983019
EPI_ISL_5316400
EPI_ISL_4174300
EPI_ISL_450400
EPI_ISL_2827416
EPI_ISL_586400
EPI_ISL_586300
EPI_ISL_586500
EPI_ISL_1016419
EPI_ISL_631700
EPI_ISL_13836283
EPI_ISL_13836488
EPI_ISL_13836483
EPI_ISL_13836489
EPI_ISL_857119
EPI_ISL_13836715
EPI_ISL_13836720
EPI_ISL_852919
EPI_ISL_13836992
EPI_ISL_876619
EPI_ISL_884019
EPI_ISL_13836894
EPI_ISL_467900
EPI_ISL_745400
EPI_ISL_775100
EPI_ISL_775200
EPI_ISL_671500
EPI_ISL_548700
EPI_ISL_464000
EPI_ISL_676900
EPI_ISL_875700
EPI_ISL_6513482
EPI_ISL_6513483
EPI_ISL_5110405
EPI_ISL_6513485
EPI_ISL_6513487
EPI_ISL_845700
EPI_ISL_861400
EPI_ISL_925800
EPI_ISL_983200
EPI_ISL_983300
EPI_ISL_961300
EPI_ISL_1020500
EPI_ISL_1041500
EPI_ISL_1227400
EPI_ISL_3835059
EPI_ISL_1227800
EPI_ISL_1227300
EPI_ISL_1306300
EPI_ISL_1379200
EPI_ISL_1397500
EPI_ISL_6375999
EPI_ISL_1609800
EPI_ISL_1112500
EPI_ISL_1112600
EPI_ISL_1112700
EPI_ISL_1097800
EPI_ISL_1228200
EPI_ISL_1230700
EPI_ISL_1231100
EPI_ISL_1231000
EPI_ISL_1226500
EPI_ISL_1271200
EPI_ISL_1271300
EPI_ISL_8178009
EPI_ISL_1301400
EPI_ISL_1335300
EPI_ISL_1335200
EPI_ISL_1463400
EPI_ISL_1482300
EPI_ISL_1671200
EPI_ISL_1576900
EPI_ISL_1789700
EPI_ISL_1694700
EPI_ISL_1739600
EPI_ISL_1709000
EPI_ISL_1709700
EPI_ISL_1739700
EPI_ISL_1740100
EPI_ISL_1740400
EPI_ISL_1740300
EPI_ISL_1740200
EPI_ISL_1756400
EPI_ISL_2827700
EPI_ISL_6515600
EPI_ISL_2012900
EPI_ISL_6513544
EPI_ISL_6513711
EPI_ISL_6514799
EPI_ISL_6516313
EPI_ISL_6516518
EPI_ISL_6518754
EPI_ISL_6519208
EPI_ISL_6519655
EPI_ISL_2250900
EPI_ISL_2243700
EPI_ISL_6519707
EPI_ISL_2251200
EPI_ISL_6519733
EPI_ISL_2604000
EPI_ISL_6519969
EPI_ISL_6519970
EPI_ISL_6520118
EPI_ISL_6521218
EPI_ISL_6521646
EPI_ISL_6521791
EPI_ISL_6523191
EPI_ISL_6523236
EPI_ISL_6514801
EPI_ISL_6514618
EPI_ISL_6521798
EPI_ISL_6521532
EPI_ISL_6523028
EPI_ISL_2500600
EPI_ISL_6519842
EPI_ISL_2502800
EPI_ISL_2631400
EPI_ISL_6532801
EPI_ISL_2691000
EPI_ISL_2759200
EPI_ISL_6526715
EPI_ISL_2924000
EPI_ISL_6525614
EPI_ISL_6526650
EPI_ISL_3232400
EPI_ISL_6526695
EPI_ISL_3319100
EPI_ISL_3303700
EPI_ISL_3695900
EPI_ISL_419701
EPI_ISL_6526773
EPI_ISL_3933300
EPI_ISL_4174400
EPI_ISL_6526917
EPI_ISL_6526924
EPI_ISL_4371500
EPI_ISL_6532107
EPI_ISL_2690631
EPI_ISL_5944800
EPI_ISL_1009519
EPI_ISL_3364400
EPI_ISL_6527032
EPI_ISL_6527033
EPI_ISL_3031100
EPI_ISL_2364101
EPI_ISL_1397601
EPI_ISL_6527330
EPI_ISL_6527356
EPI_ISL_418201
EPI_ISL_420301
EPI_ISL_6527765
EPI_ISL_6531691
EPI_ISL_6527983
EPI_ISL_6527998
EPI_ISL_6528065
EPI_ISL_586501
EPI_ISL_631601
EPI_ISL_632201
EPI_ISL_6528353
EPI_ISL_548901
EPI_ISL_464001
EPI_ISL_683801
EPI_ISL_6528885
EPI_ISL_6528887
EPI_ISL_6528886
EPI_ISL_6528888
EPI_ISL_698101
EPI_ISL_6529019
EPI_ISL_765501
EPI_ISL_6529259
EPI_ISL_767501
EPI_ISL_4359347
EPI_ISL_812201
EPI_ISL_826601
EPI_ISL_802401
EPI_ISL_823901
EPI_ISL_853101
EPI_ISL_853601
EPI_ISL_6529498
EPI_ISL_6529527
EPI_ISL_857201
EPI_ISL_6529847
EPI_ISL_861401
EPI_ISL_6529897
EPI_ISL_6529937
EPI_ISL_6529939
EPI_ISL_6530027
EPI_ISL_925701
EPI_ISL_1064901
EPI_ISL_1041401
EPI_ISL_1397401
EPI_ISL_6531345
EPI_ISL_6531390
EPI_ISL_1230601
EPI_ISL_6531399
EPI_ISL_12168888
EPI_ISL_6531618
EPI_ISL_6531620
EPI_ISL_6532120
EPI_ISL_1231101
EPI_ISL_6532781
EPI_ISL_6532783
EPI_ISL_6532832
EPI_ISL_6532849
EPI_ISL_1271901
EPI_ISL_6533890
EPI_ISL_1301101
EPI_ISL_1447101
EPI_ISL_936301
EPI_ISL_6531820
EPI_ISL_983301
EPI_ISL_6531194
EPI_ISL_6531364
EPI_ISL_6531371
EPI_ISL_6531372
EPI_ISL_6531384
EPI_ISL_6531343
EPI_ISL_6531350
EPI_ISL_6531353
EPI_ISL_6531400
EPI_ISL_1170701
EPI_ISL_1172401
EPI_ISL_1258701
EPI_ISL_6529247
EPI_ISL_1369001
EPI_ISL_6528904
EPI_ISL_1542101
EPI_ISL_6528502
EPI_ISL_1559301
EPI_ISL_6527962
EPI_ISL_6527951
EPI_ISL_1634301
EPI_ISL_6527572
EPI_ISL_1718001
EPI_ISL_1709101
EPI_ISL_1739901
EPI_ISL_1740401
EPI_ISL_1740301
EPI_ISL_1789701
EPI_ISL_1818401
EPI_ISL_1855201
EPI_ISL_1835701
EPI_ISL_1937601
EPI_ISL_1922801
EPI_ISL_6527842
EPI_ISL_2012201
EPI_ISL_2037201
EPI_ISL_2098501
EPI_ISL_6526904
EPI_ISL_6526836
EPI_ISL_2273901
EPI_ISL_2250501
EPI_ISL_2252901
EPI_ISL_6526769
EPI_ISL_2458201
EPI_ISL_2500601
EPI_ISL_2634801
EPI_ISL_2634901
EPI_ISL_6526890
EPI_ISL_2634201
EPI_ISL_1041319
EPI_ISL_6526004
EPI_ISL_2691001
EPI_ISL_2715401
EPI_ISL_2759301
EPI_ISL_2822801
EPI_ISL_6526031
EPI_ISL_830615
EPI_ISL_2923901
EPI_ISL_3031101
EPI_ISL_830581
EPI_ISL_6526013
EPI_ISL_6526409
EPI_ISL_3933301
EPI_ISL_4174201
EPI_ISL_5156501
EPI_ISL_6526557
EPI_ISL_7699601
EPI_ISL_1709601
EPI_ISL_1385701
EPI_ISL_2690401
EPI_ISL_6523547
EPI_ISL_2229702
EPI_ISL_2273902
EPI_ISL_2759202
EPI_ISL_6537101
EPI_ISL_6491802
EPI_ISL_421602
EPI_ISL_450402
EPI_ISL_451402
EPI_ISL_467902
EPI_ISL_586402
EPI_ISL_2180579
EPI_ISL_586302
EPI_ISL_591202
EPI_ISL_593502
EPI_ISL_631502
EPI_ISL_609802
EPI_ISL_632002
EPI_ISL_632102
EPI_ISL_632202
EPI_ISL_2179166
EPI_ISL_2179177
EPI_ISL_2179179
EPI_ISL_2179174
EPI_ISL_548702
EPI_ISL_6540708
EPI_ISL_683802
EPI_ISL_683902
EPI_ISL_6536249
EPI_ISL_444702
EPI_ISL_6536312
EPI_ISL_6536279
EPI_ISL_6536313
EPI_ISL_6536328
EPI_ISL_6536315
EPI_ISL_1064903
EPI_ISL_6535530
EPI_ISL_6535733
EPI_ISL_6535704
EPI_ISL_6535702
EPI_ISL_6535575
EPI_ISL_6535587
EPI_ISL_745402
EPI_ISL_729302
EPI_ISL_775202
EPI_ISL_8024341
EPI_ISL_794102
EPI_ISL_767502
EPI_ISL_794202
EPI_ISL_6536147
EPI_ISL_6535868
EPI_ISL_801902
EPI_ISL_802002
EPI_ISL_802102
EPI_ISL_802402
EPI_ISL_830702
EPI_ISL_966102
EPI_ISL_1009402
EPI_ISL_830601
EPI_ISL_830605
EPI_ISL_830635
EPI_ISL_1091902
EPI_ISL_6535503
EPI_ISL_830325
EPI_ISL_830578
EPI_ISL_1227702
EPI_ISL_1227002
EPI_ISL_861402
EPI_ISL_1271302
EPI_ISL_1271902
EPI_ISL_2179167
EPI_ISL_1301002
EPI_ISL_1301102
EPI_ISL_1301202
EPI_ISL_1301402
EPI_ISL_1301302
EPI_ISL_830288
EPI_ISL_2179189
EPI_ISL_2179178
EPI_ISL_2179187
EPI_ISL_2179183
EPI_ISL_2179169
EPI_ISL_2179173
EPI_ISL_830584
EPI_ISL_852902
EPI_ISL_830577
EPI_ISL_830574
EPI_ISL_734402
EPI_ISL_754502
EPI_ISL_755902
EPI_ISL_755702
EPI_ISL_830572
EPI_ISL_982802
EPI_ISL_2179171
EPI_ISL_1064802
EPI_ISL_1041702
EPI_ISL_1041302
EPI_ISL_1170402
EPI_ISL_1368602
EPI_ISL_1465702
EPI_ISL_1465802
EPI_ISL_1634202
EPI_ISL_1648402
EPI_ISL_1654602
EPI_ISL_1671202
EPI_ISL_1709302
EPI_ISL_1708802
EPI_ISL_1709702
EPI_ISL_1739702
EPI_ISL_1739902
EPI_ISL_1740102
EPI_ISL_1740302
EPI_ISL_1925502
EPI_ISL_1965902
EPI_ISL_2011802
EPI_ISL_2012002
EPI_ISL_2012902
EPI_ISL_2098202
EPI_ISL_2097302
EPI_ISL_2141302
EPI_ISL_2500702
EPI_ISL_2604002
EPI_ISL_2627002
EPI_ISL_2634902
EPI_ISL_2630202
EPI_ISL_2633902
EPI_ISL_2633402
EPI_ISL_2691002
EPI_ISL_6534569
EPI_ISL_2715902
EPI_ISL_2759302
EPI_ISL_2759402
EPI_ISL_2759502
EPI_ISL_6534573
EPI_ISL_2827402
EPI_ISL_6534622
EPI_ISL_6534631
EPI_ISL_6534635
EPI_ISL_2924002
EPI_ISL_2965302
EPI_ISL_3012302
EPI_ISL_3031102
EPI_ISL_3933302
EPI_ISL_4174402
EPI_ISL_5156502
EPI_ISL_4960802
EPI_ISL_4966302
EPI_ISL_7276202
EPI_ISL_6534843
EPI_ISL_6534844
EPI_ISL_6534845
EPI_ISL_6534846
EPI_ISL_2037305
EPI_ISL_2923802
EPI_ISL_1828002
EPI_ISL_2106302
EPI_ISL_586502
EPI_ISL_982502
EPI_ISL_1098019
EPI_ISL_1097919
EPI_ISL_857303
EPI_ISL_698103
EPI_ISL_2250703
EPI_ISL_1262503
EPI_ISL_854803
EPI_ISL_1112419
EPI_ISL_1112619
EPI_ISL_1112719
EPI_ISL_1112819
EPI_ISL_2965503
EPI_ISL_467403
EPI_ISL_428803
EPI_ISL_853103
EPI_ISL_8031141
EPI_ISL_444703
EPI_ISL_593503
EPI_ISL_6904341
EPI_ISL_6534908
EPI_ISL_6534921
EPI_ISL_1173119
EPI_ISL_677103
EPI_ISL_765503
EPI_ISL_794103
EPI_ISL_1226503
EPI_ISL_422503
EPI_ISL_983303
EPI_ISL_7908130
EPI_ISL_604803
EPI_ISL_794303
EPI_ISL_925803
EPI_ISL_3933303
EPI_ISL_4096703
EPI_ISL_426303
EPI_ISL_525603
EPI_ISL_586503
EPI_ISL_683903
EPI_ISL_683803
EPI_ISL_632203
EPI_ISL_632103
EPI_ISL_6535123
EPI_ISL_6535127
EPI_ISL_6535128
EPI_ISL_6535129
EPI_ISL_754603
EPI_ISL_745403
EPI_ISL_832351
EPI_ISL_734403
EPI_ISL_832283
EPI_ISL_6535139
EPI_ISL_826603
EPI_ISL_832289
EPI_ISL_832317
EPI_ISL_832327
EPI_ISL_832275
EPI_ISL_767703
EPI_ISL_855203
EPI_ISL_861403
EPI_ISL_925603
EPI_ISL_1041303
EPI_ISL_1026103
EPI_ISL_1091903
EPI_ISL_1112803
EPI_ISL_1183403
EPI_ISL_6535491
EPI_ISL_6535502
EPI_ISL_6535507
EPI_ISL_6535505
EPI_ISL_6535510
EPI_ISL_6535542
EPI_ISL_6535545
EPI_ISL_6535579
EPI_ISL_6535586
EPI_ISL_6535595
EPI_ISL_6535596
EPI_ISL_6535605
EPI_ISL_6535606
EPI_ISL_6535607
EPI_ISL_1227803
EPI_ISL_1227703
EPI_ISL_1227603
EPI_ISL_1228503
EPI_ISL_1228003
EPI_ISL_1271303
EPI_ISL_1271803
EPI_ISL_1271903
EPI_ISL_6536220
EPI_ISL_1478303
EPI_ISL_5054943
EPI_ISL_3327530
EPI_ISL_5054951
EPI_ISL_5054953
EPI_ISL_5054954
EPI_ISL_1499403
EPI_ISL_5054962
EPI_ISL_5054968
EPI_ISL_5054969
EPI_ISL_5054970
EPI_ISL_5054973
EPI_ISL_3327617
EPI_ISL_6536221
EPI_ISL_6535727
EPI_ISL_6536224
EPI_ISL_6535729
EPI_ISL_6535730
EPI_ISL_6535731
EPI_ISL_6535732
EPI_ISL_6535734
EPI_ISL_6535744
EPI_ISL_6535746
EPI_ISL_1581703
EPI_ISL_936103
EPI_ISL_983003
EPI_ISL_6535817
EPI_ISL_1020503
EPI_ISL_6535847
EPI_ISL_6535850
EPI_ISL_6535852
EPI_ISL_6535851
EPI_ISL_6535853
EPI_ISL_6535859
EPI_ISL_6535860
EPI_ISL_6535861
EPI_ISL_6535863
EPI_ISL_6535865
EPI_ISL_6535866
EPI_ISL_1195803
EPI_ISL_1230503
EPI_ISL_6535890
EPI_ISL_1227403
EPI_ISL_6535891
EPI_ISL_1271003
EPI_ISL_1271203
EPI_ISL_1271103
EPI_ISL_1300803
EPI_ISL_1301203
EPI_ISL_6535920
EPI_ISL_1398003
EPI_ISL_1397903
EPI_ISL_1740403
EPI_ISL_6536229
EPI_ISL_1465703
EPI_ISL_8577968
EPI_ISL_1660803
EPI_ISL_3327624
EPI_ISL_1743503
EPI_ISL_1743403
EPI_ISL_1708903
EPI_ISL_1709303
EPI_ISL_8083530
EPI_ISL_11101557
EPI_ISL_6536118
EPI_ISL_6536120
EPI_ISL_6536126
EPI_ISL_1622003
EPI_ISL_6536127
EPI_ISL_6536128
EPI_ISL_1634103
EPI_ISL_6536129
EPI_ISL_6536135
EPI_ISL_6536139
EPI_ISL_1674703
EPI_ISL_1671203
EPI_ISL_6536140
EPI_ISL_1708803
EPI_ISL_6536141
EPI_ISL_1739903
EPI_ISL_3327630
EPI_ISL_1739703
EPI_ISL_6536143
EPI_ISL_6536146
EPI_ISL_832313
EPI_ISL_832306
EPI_ISL_1920103
EPI_ISL_1966003
EPI_ISL_1971203
EPI_ISL_2011803
EPI_ISL_2012803
EPI_ISL_2086303
EPI_ISL_6536230
EPI_ISL_6536235
EPI_ISL_6536234
EPI_ISL_677004
EPI_ISL_6536240
EPI_ISL_6536242
EPI_ISL_6536243
EPI_ISL_6536245
EPI_ISL_6536251
EPI_ISL_2253003
EPI_ISL_2274703
EPI_ISL_2364203
EPI_ISL_2497003
EPI_ISL_1170319
EPI_ISL_2604003
EPI_ISL_2631403
EPI_ISL_2633803
EPI_ISL_4360205
EPI_ISL_2716003
EPI_ISL_2715603
EPI_ISL_2827303
EPI_ISL_2923903
EPI_ISL_3031203
EPI_ISL_6536280
EPI_ISL_6536281
EPI_ISL_4096503
EPI_ISL_632204
EPI_ISL_4347103
EPI_ISL_861204
EPI_ISL_5156703
EPI_ISL_5316403
EPI_ISL_4056760
EPI_ISL_6661803
EPI_ISL_7273003
EPI_ISL_7272703
EPI_ISL_7273803
EPI_ISL_7275003
EPI_ISL_1472003
EPI_ISL_2686703
EPI_ISL_3012303
EPI_ISL_3364403
EPI_ISL_855303
EPI_ISL_2923804
EPI_ISL_593504
EPI_ISL_671604
EPI_ISL_6536301
EPI_ISL_6536302
EPI_ISL_6536303
EPI_ISL_6536304
EPI_ISL_698104
EPI_ISL_6536306
EPI_ISL_6536307
EPI_ISL_586404
EPI_ISL_983304
EPI_ISL_6536314
EPI_ISL_1634204
EPI_ISL_6536317
EPI_ISL_6536318
EPI_ISL_1009404
EPI_ISL_1471404
EPI_ISL_6536319
EPI_ISL_6536320
EPI_ISL_1230504
EPI_ISL_426304
EPI_ISL_435504
EPI_ISL_444704
EPI_ISL_6536322
EPI_ISL_464004
EPI_ISL_500504
EPI_ISL_586504
EPI_ISL_548804
EPI_ISL_548704
EPI_ISL_572004
EPI_ISL_632104
EPI_ISL_631904
EPI_ISL_591104
EPI_ISL_633004
EPI_ISL_6536323
EPI_ISL_1098004
EPI_ISL_676704
EPI_ISL_676904
EPI_ISL_677104
EPI_ISL_896504
EPI_ISL_6536385
EPI_ISL_6536412
EPI_ISL_6536413
EPI_ISL_6536416
EPI_ISL_6536418
EPI_ISL_5058580
EPI_ISL_5058599
EPI_ISL_745404
EPI_ISL_801904
EPI_ISL_802204
EPI_ISL_802104
EPI_ISL_802304
EPI_ISL_802404
EPI_ISL_830304
EPI_ISL_767504
EPI_ISL_767604
EPI_ISL_5059088
EPI_ISL_5058559
EPI_ISL_5058577
EPI_ISL_5058585
EPI_ISL_5058594
EPI_ISL_5058586
EPI_ISL_5058605
EPI_ISL_5058603
EPI_ISL_5058610
EPI_ISL_861304
EPI_ISL_855304
EPI_ISL_855204
EPI_ISL_857304
EPI_ISL_925804
EPI_ISL_925704
EPI_ISL_845704
EPI_ISL_853604
EPI_ISL_861404
EPI_ISL_875804
EPI_ISL_937204
EPI_ISL_983004
EPI_ISL_982804
EPI_ISL_984804
EPI_ISL_984904
EPI_ISL_1041904
EPI_ISL_1116504
EPI_ISL_1170904
EPI_ISL_1183104
EPI_ISL_1226504
EPI_ISL_1227704
EPI_ISL_1306904
EPI_ISL_1401004
EPI_ISL_1499404
EPI_ISL_1543904
EPI_ISL_1624004
EPI_ISL_1624404
EPI_ISL_2920232
EPI_ISL_1740504
EPI_ISL_1920104
EPI_ISL_1922804
EPI_ISL_2012604
EPI_ISL_500505
EPI_ISL_1228504
EPI_ISL_1271204
EPI_ISL_9131825
EPI_ISL_1397504
EPI_ISL_1465804
EPI_ISL_2827404
EPI_ISL_1605704
EPI_ISL_6536544
EPI_ISL_6536551
EPI_ISL_2827604
EPI_ISL_8177830
EPI_ISL_1828104
EPI_ISL_2098304
EPI_ISL_2141404
EPI_ISL_2251504
EPI_ISL_2500604
EPI_ISL_2398404
EPI_ISL_2462404
EPI_ISL_2634604
EPI_ISL_2633204
EPI_ISL_2690404
EPI_ISL_2690604
EPI_ISL_2715604
EPI_ISL_2715704
EPI_ISL_2759204
EPI_ISL_2716104
EPI_ISL_2924004
EPI_ISL_3933304
EPI_ISL_4096504
EPI_ISL_4174404
EPI_ISL_6536969
EPI_ISL_6536971
EPI_ISL_5156404
EPI_ISL_5156504
EPI_ISL_5213304
EPI_ISL_2181340
EPI_ISL_2181682
EPI_ISL_6491904
EPI_ISL_6492504
EPI_ISL_7272904
EPI_ISL_2919204
EPI_ISL_1739704
EPI_ISL_1334604
EPI_ISL_2632904
EPI_ISL_1398004
EPI_ISL_1479604
EPI_ISL_1690204
EPI_ISL_1397404
EPI_ISL_1461305
EPI_ISL_1301405
EPI_ISL_1447105
EPI_ISL_6537108
EPI_ISL_6537111
EPI_ISL_1896705
EPI_ISL_2402905
EPI_ISL_4096505
EPI_ISL_6492305
EPI_ISL_683805
EPI_ISL_2181828
EPI_ISL_6537162
EPI_ISL_855205
EPI_ISL_755705
EPI_ISL_734405
EPI_ISL_6537202
EPI_ISL_1009405
EPI_ISL_794205
EPI_ISL_755905
EPI_ISL_6537221
EPI_ISL_3328256
EPI_ISL_548905
EPI_ISL_632005
EPI_ISL_2251405
EPI_ISL_754505
EPI_ISL_6537263
EPI_ISL_427505
EPI_ISL_456005
EPI_ISL_467405
EPI_ISL_3328351
EPI_ISL_2181574
EPI_ISL_2181686
EPI_ISL_586405
EPI_ISL_2181391
EPI_ISL_570005
EPI_ISL_6537422
EPI_ISL_591105
EPI_ISL_632205
EPI_ISL_6537431
EPI_ISL_718105
EPI_ISL_755805
EPI_ISL_767505
EPI_ISL_791505
EPI_ISL_854805
EPI_ISL_888405
EPI_ISL_853105
EPI_ISL_852905
EPI_ISL_876605
EPI_ISL_1022205
EPI_ISL_966105
EPI_ISL_995005
EPI_ISL_1020505
EPI_ISL_6537476
EPI_ISL_2181360
EPI_ISL_2181085
EPI_ISL_6537507
EPI_ISL_6537508
EPI_ISL_2181327
EPI_ISL_6537656
EPI_ISL_604706
EPI_ISL_6537685
EPI_ISL_6537693
EPI_ISL_2182522
EPI_ISL_676905
EPI_ISL_677105
EPI_ISL_6537744
EPI_ISL_754405
EPI_ISL_754605
EPI_ISL_6537849
EPI_ISL_729305
EPI_ISL_801905
EPI_ISL_802005
EPI_ISL_802105
EPI_ISL_1228405
EPI_ISL_823905
EPI_ISL_925705
EPI_ISL_861205
EPI_ISL_875805
EPI_ISL_883405
EPI_ISL_7985418
EPI_ISL_1172805
EPI_ISL_6538195
EPI_ISL_1182905
EPI_ISL_6538196
EPI_ISL_1227805
EPI_ISL_1227705
EPI_ISL_1228305
EPI_ISL_1228005
EPI_ISL_1271105
EPI_ISL_1271005
EPI_ISL_1271605
EPI_ISL_2182289
EPI_ISL_1087805
EPI_ISL_2182728
EPI_ISL_1097905
EPI_ISL_1098505
EPI_ISL_1112605
EPI_ISL_1112505
EPI_ISL_1112805
EPI_ISL_1170605
EPI_ISL_1170805
EPI_ISL_7899928
EPI_ISL_1228505
EPI_ISL_1301105
EPI_ISL_1301305
EPI_ISL_6538339
EPI_ISL_1394605
EPI_ISL_1385105
EPI_ISL_2182574
EPI_ISL_1335105
EPI_ISL_1398205
EPI_ISL_1478305
EPI_ISL_1471805
EPI_ISL_1499405
EPI_ISL_1482305
EPI_ISL_1482405
EPI_ISL_1516205
EPI_ISL_422505
EPI_ISL_1543905
EPI_ISL_2182705
EPI_ISL_2182517
EPI_ISL_1633705
EPI_ISL_2182541
EPI_ISL_6538562
EPI_ISL_1743005
EPI_ISL_6538741
EPI_ISL_6538780
EPI_ISL_1740105
EPI_ISL_2827705
EPI_ISL_1828305
EPI_ISL_6538842
EPI_ISL_1855105
EPI_ISL_1920105
EPI_ISL_1965805
EPI_ISL_1937605
EPI_ISL_5068287
EPI_ISL_5068323
EPI_ISL_5068347
EPI_ISL_5068358
EPI_ISL_5068468
EPI_ISL_1971205
EPI_ISL_5068486
EPI_ISL_2924005
EPI_ISL_2182284
EPI_ISL_5068547
EPI_ISL_2012605
EPI_ISL_2012905
EPI_ISL_2633505
EPI_ISL_2182496
EPI_ISL_2182308
EPI_ISL_5068717
EPI_ISL_5068718
EPI_ISL_2253005
EPI_ISL_5068737
EPI_ISL_2251505
EPI_ISL_2250705
EPI_ISL_2274705
EPI_ISL_2364405
EPI_ISL_5068760
EPI_ISL_5068790
EPI_ISL_5068806
EPI_ISL_5068811
EPI_ISL_2502805
EPI_ISL_2500605
EPI_ISL_2500805
EPI_ISL_5068872
EPI_ISL_6539214
EPI_ISL_2633405
EPI_ISL_2634305
EPI_ISL_2634205
EPI_ISL_2634805
EPI_ISL_2633105
EPI_ISL_5068907
EPI_ISL_6539361
EPI_ISL_2715805
EPI_ISL_5068916
EPI_ISL_6539426
EPI_ISL_2715605
EPI_ISL_2759505
EPI_ISL_2824505
EPI_ISL_2827305
EPI_ISL_2827205
EPI_ISL_6539568
EPI_ISL_5069019
EPI_ISL_3031205
EPI_ISL_3031105
EPI_ISL_5068578
EPI_ISL_3300005
EPI_ISL_2183710
EPI_ISL_4096605
EPI_ISL_4173905
EPI_ISL_4174205
EPI_ISL_4174405
EPI_ISL_5315505
EPI_ISL_5253305
EPI_ISL_5069157
EPI_ISL_6567305
EPI_ISL_5069223
EPI_ISL_5069241
EPI_ISL_7272705
EPI_ISL_7273305
EPI_ISL_7275105
EPI_ISL_5069378
EPI_ISL_2183110
EPI_ISL_2183707
EPI_ISL_2183700
EPI_ISL_5069634
EPI_ISL_1306805
EPI_ISL_9133350
EPI_ISL_6491805
EPI_ISL_2183108
EPI_ISL_2182946
EPI_ISL_2823005
EPI_ISL_9117750
EPI_ISL_1542705
EPI_ISL_5069655
EPI_ISL_2452305
EPI_ISL_5069665
EPI_ISL_966305
EPI_ISL_983105
EPI_ISL_1183305
EPI_ISL_2184329
EPI_ISL_886405
EPI_ISL_2184244
EPI_ISL_2184301
EPI_ISL_2250305
EPI_ISL_2633005
EPI_ISL_5944606
EPI_ISL_861406
EPI_ISL_593506
EPI_ISL_6539990
EPI_ISL_1385606
EPI_ISL_1271706
EPI_ISL_422506
EPI_ISL_548906
EPI_ISL_632106
EPI_ISL_631806
EPI_ISL_604806
EPI_ISL_2184794
EPI_ISL_794306
EPI_ISL_754406
EPI_ISL_729306
EPI_ISL_823906
EPI_ISL_830306
EPI_ISL_6540352
EPI_ISL_6540354
EPI_ISL_801906
EPI_ISL_802206
EPI_ISL_6540355
EPI_ISL_775106
EPI_ISL_854306
EPI_ISL_852906
EPI_ISL_861206
EPI_ISL_966006
EPI_ISL_982806
EPI_ISL_1009306
EPI_ISL_2759506
EPI_ISL_1172906
EPI_ISL_1114606
EPI_ISL_1170306
EPI_ISL_1170506
EPI_ISL_1170606
EPI_ISL_1170906
EPI_ISL_1162806
EPI_ISL_1227306
EPI_ISL_1227406
EPI_ISL_1271806
EPI_ISL_1271406
EPI_ISL_1306406
EPI_ISL_1306606
EPI_ISL_1306706
EPI_ISL_1368906
EPI_ISL_1307606
EPI_ISL_1398206
EPI_ISL_1397406
EPI_ISL_1397506
EPI_ISL_1398006
EPI_ISL_1465806
EPI_ISL_1500506
EPI_ISL_1482406
EPI_ISL_1634206
EPI_ISL_1717406
EPI_ISL_1718206
EPI_ISL_1708806
EPI_ISL_1708906
EPI_ISL_1709306
EPI_ISL_1740306
EPI_ISL_1789706
EPI_ISL_1937606
EPI_ISL_1968606
EPI_ISL_6540417
EPI_ISL_2011806
EPI_ISL_3330522
EPI_ISL_933606
EPI_ISL_3330537
EPI_ISL_3330555
EPI_ISL_3330556
EPI_ISL_2184836
EPI_ISL_2229606
EPI_ISL_2251206
EPI_ISL_2251506
EPI_ISL_2250406
EPI_ISL_2364106
EPI_ISL_2364306
EPI_ISL_2364406
EPI_ISL_2421106
EPI_ISL_2452506
EPI_ISL_2690406
EPI_ISL_2634106
EPI_ISL_2716006
EPI_ISL_2716106
EPI_ISL_2759206
EPI_ISL_2822406
EPI_ISL_2827606
EPI_ISL_2827706
EPI_ISL_3319106
EPI_ISL_3301006
EPI_ISL_3933306
EPI_ISL_3933206
EPI_ISL_4366406
EPI_ISL_4537215
EPI_ISL_4537216
EPI_ISL_4537218
EPI_ISL_6907295
EPI_ISL_855309
EPI_ISL_7273606
EPI_ISL_3331350
EPI_ISL_3331368
EPI_ISL_1227506
EPI_ISL_631706
EPI_ISL_875806
EPI_ISL_1335206
EPI_ISL_1649006
EPI_ISL_1660906
EPI_ISL_1736806
EPI_ISL_1301306
EPI_ISL_426306
EPI_ISL_427506
EPI_ISL_5076052
EPI_ISL_676706
EPI_ISL_671706
EPI_ISL_2184674
EPI_ISL_754506
EPI_ISL_754806
EPI_ISL_6540528
EPI_ISL_6540529
EPI_ISL_6540530
EPI_ISL_755906
EPI_ISL_896406
EPI_ISL_755706
EPI_ISL_755806
EPI_ISL_2184500
EPI_ISL_857206
EPI_ISL_3364406
EPI_ISL_631506
EPI_ISL_5075954
EPI_ISL_983006
EPI_ISL_1018006
EPI_ISL_1020506
EPI_ISL_1183106
EPI_ISL_6540600
EPI_ISL_1230706
EPI_ISL_1231106
EPI_ISL_1227906
EPI_ISL_5075963
EPI_ISL_1543306
EPI_ISL_1582406
EPI_ISL_6540658
EPI_ISL_6540661
EPI_ISL_2141406
EPI_ISL_6540662
EPI_ISL_12426625
EPI_ISL_6540666
EPI_ISL_6540669
EPI_ISL_2497106
EPI_ISL_2502806
EPI_ISL_2634706
EPI_ISL_6540682
EPI_ISL_5075972
EPI_ISL_6540705
EPI_ISL_8598830
EPI_ISL_2923906
EPI_ISL_2924006
EPI_ISL_2965006
EPI_ISL_2965106
EPI_ISL_2965506
EPI_ISL_5075978
EPI_ISL_5316306
EPI_ISL_5316406
EPI_ISL_5076004
EPI_ISL_1306906
EPI_ISL_2184385
EPI_ISL_876606
EPI_ISL_2824506
EPI_ISL_2252306
EPI_ISL_994806
EPI_ISL_1226706
EPI_ISL_1743006
EPI_ISL_2251006
EPI_ISL_5076011
EPI_ISL_2012806
EPI_ISL_1270906
EPI_ISL_1228506
EPI_ISL_6491906
EPI_ISL_794106
EPI_ISL_2500606
EPI_ISL_1301006
EPI_ISL_1230006
EPI_ISL_775206
EPI_ISL_767506
EPI_ISL_2686506
EPI_ISL_2184302
EPI_ISL_450106
EPI_ISL_2184224
EPI_ISL_2184248
EPI_ISL_1271106
EPI_ISL_2184247
EPI_ISL_2634906
EPI_ISL_2184297
EPI_ISL_671506
EPI_ISL_1227806
EPI_ISL_2827406
EPI_ISL_1789906
EPI_ISL_1597706
EPI_ISL_6540908
EPI_ISL_2183955
EPI_ISL_6540924
EPI_ISL_6540925
EPI_ISL_6540938
EPI_ISL_6540945
EPI_ISL_6540946
EPI_ISL_1170406
EPI_ISL_525606
EPI_ISL_6540954
EPI_ISL_767606
EPI_ISL_966306
EPI_ISL_548907
EPI_ISL_2716207
EPI_ISL_1301107
EPI_ISL_745407
EPI_ISL_1016307
EPI_ISL_6541013
EPI_ISL_1624407
EPI_ISL_1500613
EPI_ISL_1500619
EPI_ISL_6541024
EPI_ISL_4372207
EPI_ISL_1009607
EPI_ISL_6541139
EPI_ISL_6541151
EPI_ISL_586407
EPI_ISL_995007
EPI_ISL_1301007
EPI_ISL_1301207
EPI_ISL_8617850
EPI_ISL_1501582
EPI_ISL_2633707
EPI_ISL_464007
EPI_ISL_6541279
EPI_ISL_961407
EPI_ISL_604707
EPI_ISL_548807
EPI_ISL_4381366
EPI_ISL_5075506
EPI_ISL_5075325
EPI_ISL_5075338
EPI_ISL_6541332
EPI_ISL_5075339
EPI_ISL_5075358
EPI_ISL_5075361
EPI_ISL_5075406
EPI_ISL_5075423
EPI_ISL_5075530
EPI_ISL_5076028
EPI_ISL_5075545
EPI_ISL_5075561
EPI_ISL_5075570
EPI_ISL_5075591
EPI_ISL_5075607
EPI_ISL_5075632
EPI_ISL_5075642
EPI_ISL_5075652
EPI_ISL_5075686
EPI_ISL_5075727
EPI_ISL_5075299
EPI_ISL_5075316
EPI_ISL_5075408
EPI_ISL_5075429
EPI_ISL_5075434
EPI_ISL_5075458
EPI_ISL_5075503
EPI_ISL_5075533
EPI_ISL_5075576
EPI_ISL_5075618
EPI_ISL_5075647
EPI_ISL_5075671
EPI_ISL_5075701
EPI_ISL_5075717
EPI_ISL_5075733
EPI_ISL_1740507
EPI_ISL_6541360
EPI_ISL_1087307
EPI_ISL_1016207
EPI_ISL_6541397
EPI_ISL_802307
EPI_ISL_2186249
EPI_ISL_1501631
EPI_ISL_1501529
EPI_ISL_1501513
EPI_ISL_855307
EPI_ISL_1501633
EPI_ISL_1094307
EPI_ISL_1501385
EPI_ISL_966107
EPI_ISL_467407
EPI_ISL_5075928
EPI_ISL_5075740
EPI_ISL_5075782
EPI_ISL_5075804
EPI_ISL_5075915
EPI_ISL_5076090
EPI_ISL_5076116
EPI_ISL_5076142
EPI_ISL_5076148
EPI_ISL_5076184
EPI_ISL_5076204
EPI_ISL_5076220
EPI_ISL_5076227
EPI_ISL_5076273
EPI_ISL_5076304
EPI_ISL_5076317
EPI_ISL_5076326
EPI_ISL_1490707
EPI_ISL_5076333
EPI_ISL_5076377
EPI_ISL_5076395
EPI_ISL_5076421
EPI_ISL_5076466
EPI_ISL_5076456
EPI_ISL_5076473
EPI_ISL_5076505
EPI_ISL_5076508
EPI_ISL_5076511
EPI_ISL_5076525
EPI_ISL_5076537
EPI_ISL_5076533
EPI_ISL_5076544
EPI_ISL_5076582
EPI_ISL_5076600
EPI_ISL_5076619
EPI_ISL_5076632
EPI_ISL_5076624
EPI_ISL_5076664
EPI_ISL_5076700
EPI_ISL_5076707
EPI_ISL_5076716
EPI_ISL_5076720
EPI_ISL_5076736
EPI_ISL_5076750
EPI_ISL_5077367
EPI_ISL_5077380
EPI_ISL_5077386
EPI_ISL_5077401
EPI_ISL_5077390
EPI_ISL_5077435
EPI_ISL_5077443
EPI_ISL_5077456
EPI_ISL_5075790
EPI_ISL_5075800
EPI_ISL_5075810
EPI_ISL_5075828
EPI_ISL_5075838
EPI_ISL_5075851
EPI_ISL_5075871
EPI_ISL_5075935
EPI_ISL_5075937
EPI_ISL_5075944
EPI_ISL_5075973
EPI_ISL_5075983
EPI_ISL_1501399
EPI_ISL_5075997
EPI_ISL_5076019
EPI_ISL_5076042
EPI_ISL_5076061
EPI_ISL_5076131
EPI_ISL_5076141
EPI_ISL_5076175
EPI_ISL_5076219
EPI_ISL_5076231
EPI_ISL_5076276
EPI_ISL_2364307
EPI_ISL_5076351
EPI_ISL_1501408
EPI_ISL_5076391
EPI_ISL_5076402
EPI_ISL_5076485
EPI_ISL_5076563
EPI_ISL_5076574
EPI_ISL_5076583
EPI_ISL_5076633
EPI_ISL_5076656
EPI_ISL_5076677
EPI_ISL_5076688
EPI_ISL_5076861
EPI_ISL_5076897
EPI_ISL_5076983
EPI_ISL_5076991
EPI_ISL_5077040
EPI_ISL_5077066
EPI_ISL_5077134
EPI_ISL_5077143
EPI_ISL_5077164
EPI_ISL_5077173
EPI_ISL_5077180
EPI_ISL_5077192
EPI_ISL_5077199
EPI_ISL_5077202
EPI_ISL_5077214
EPI_ISL_5077306
EPI_ISL_5077315
EPI_ISL_5077325
EPI_ISL_5077351
EPI_ISL_5077358
EPI_ISL_5077372
EPI_ISL_5077391
EPI_ISL_5077408
EPI_ISL_754707
EPI_ISL_755707
EPI_ISL_755807
EPI_ISL_3394421
EPI_ISL_854307
EPI_ISL_6541511
EPI_ISL_6541523
EPI_ISL_3394428
EPI_ISL_6541524
EPI_ISL_2987193
EPI_ISL_1091907
EPI_ISL_3394166
EPI_ISL_3394371
EPI_ISL_3394376
EPI_ISL_3394394
EPI_ISL_1172707
EPI_ISL_3394611
EPI_ISL_1306407
EPI_ISL_3394399
EPI_ISL_3394400
EPI_ISL_3394402
EPI_ISL_3394403
EPI_ISL_3394404
EPI_ISL_3394405
EPI_ISL_3394408
EPI_ISL_3394414
EPI_ISL_3394415
EPI_ISL_8618030
EPI_ISL_3394416
EPI_ISL_8318450
EPI_ISL_7275507
EPI_ISL_3394418
EPI_ISL_3394419
EPI_ISL_3394420
EPI_ISL_3394422
EPI_ISL_3394425
EPI_ISL_3394426
EPI_ISL_2186211
EPI_ISL_3394429
EPI_ISL_3394432
EPI_ISL_3394435
EPI_ISL_3394436
EPI_ISL_3394449
EPI_ISL_3394437
EPI_ISL_3394439
EPI_ISL_7130607
EPI_ISL_3394440
EPI_ISL_7273507
EPI_ISL_7272807
EPI_ISL_3394164
EPI_ISL_3394167
EPI_ISL_3394169
EPI_ISL_3394171
EPI_ISL_1026107
EPI_ISL_3394174
EPI_ISL_3394176
EPI_ISL_3394177
EPI_ISL_3394179
EPI_ISL_3394180
EPI_ISL_3394182
EPI_ISL_450007
EPI_ISL_3394187
EPI_ISL_3394186
EPI_ISL_3394188
EPI_ISL_3394189
EPI_ISL_3394193
EPI_ISL_3394194
EPI_ISL_3394196
EPI_ISL_3394197
EPI_ISL_3394198
EPI_ISL_3394199
EPI_ISL_3394205
EPI_ISL_3394442
EPI_ISL_2273907
EPI_ISL_3394206
EPI_ISL_5079084
EPI_ISL_3394208
EPI_ISL_3394209
EPI_ISL_3394210
EPI_ISL_3394212
EPI_ISL_2187508
EPI_ISL_1227707
EPI_ISL_3394213
EPI_ISL_5081076
EPI_ISL_3394217
EPI_ISL_5081037
EPI_ISL_852907
EPI_ISL_925807
EPI_ISL_2187445
EPI_ISL_604807
EPI_ISL_794207
EPI_ISL_3394219
EPI_ISL_5080441
EPI_ISL_5080569
EPI_ISL_3394223
EPI_ISL_5080627
EPI_ISL_3394225
EPI_ISL_767607
EPI_ISL_5081019
EPI_ISL_677007
EPI_ISL_5081018
EPI_ISL_5081022
EPI_ISL_5081024
EPI_ISL_5081026
EPI_ISL_5081038
EPI_ISL_5081039
EPI_ISL_5081072
EPI_ISL_3933207
EPI_ISL_1018007
EPI_ISL_2630907
EPI_ISL_451407
EPI_ISL_5080667
EPI_ISL_1041707
EPI_ISL_4165786
EPI_ISL_5080488
EPI_ISL_1966007
EPI_ISL_3031107
EPI_ISL_1965807
EPI_ISL_826607
EPI_ISL_5081090
EPI_ISL_794307
EPI_ISL_857107
EPI_ISL_994807
EPI_ISL_5081924
EPI_ISL_1368007
EPI_ISL_5081180
EPI_ISL_1660907
EPI_ISL_1500507
EPI_ISL_1740207
EPI_ISL_1828307
EPI_ISL_1971107
EPI_ISL_5081285
EPI_ISL_1022107
EPI_ISL_5081303
EPI_ISL_2500707
EPI_ISL_2690407
EPI_ISL_2634507
EPI_ISL_2634607
EPI_ISL_2690307
EPI_ISL_2827707
EPI_ISL_4376807
EPI_ISL_3394228
EPI_ISL_5316007
EPI_ISL_5316607
EPI_ISL_1709107
EPI_ISL_6492307
EPI_ISL_633007
EPI_ISL_3394231
EPI_ISL_2251307
EPI_ISL_2633207
EPI_ISL_2965507
EPI_ISL_5316207
EPI_ISL_1227407
EPI_ISL_2364207
EPI_ISL_2604007
EPI_ISL_3394233
EPI_ISL_5081655
EPI_ISL_5081669
EPI_ISL_5081676
EPI_ISL_5081679
EPI_ISL_5081706
EPI_ISL_427507
EPI_ISL_794107
EPI_ISL_5081752
EPI_ISL_1660807
EPI_ISL_1709007
EPI_ISL_2140907
EPI_ISL_5081758
EPI_ISL_2497107
EPI_ISL_2827607
EPI_ISL_4096507
EPI_ISL_4174407
EPI_ISL_4173907
EPI_ISL_5081878
EPI_ISL_1228207
EPI_ISL_1379207
EPI_ISL_5081900
EPI_ISL_876607
EPI_ISL_883307
EPI_ISL_5081926
EPI_ISL_5081935
EPI_ISL_5081942
EPI_ISL_1335107
EPI_ISL_5081984
EPI_ISL_2715607
EPI_ISL_2715707
EPI_ISL_2759407
EPI_ISL_5081995
EPI_ISL_3394237
EPI_ISL_7275707
EPI_ISL_3394239
EPI_ISL_3394240
EPI_ISL_966307
EPI_ISL_823907
EPI_ISL_1739607
EPI_ISL_2452507
EPI_ISL_734307
EPI_ISL_5082311
EPI_ISL_5082465
EPI_ISL_5082588
EPI_ISL_5082389
EPI_ISL_984907
EPI_ISL_3394241
EPI_ISL_5082281
EPI_ISL_3394242
EPI_ISL_5082296
EPI_ISL_5082298
EPI_ISL_5082300
EPI_ISL_5082302
EPI_ISL_5082353
EPI_ISL_5082305
EPI_ISL_5082307
EPI_ISL_5082308
EPI_ISL_5082315
EPI_ISL_5082317
EPI_ISL_5082322
EPI_ISL_5082328
EPI_ISL_5082336
EPI_ISL_5082337
EPI_ISL_5082339
EPI_ISL_5082338
EPI_ISL_5082340
EPI_ISL_5082342
EPI_ISL_5082348
EPI_ISL_5082354
EPI_ISL_5082355
EPI_ISL_5082358
EPI_ISL_5082360
EPI_ISL_5082364
EPI_ISL_5082379
EPI_ISL_5082380
EPI_ISL_5082386
EPI_ISL_5082388
EPI_ISL_5082393
EPI_ISL_5082397
EPI_ISL_5082399
EPI_ISL_5082403
EPI_ISL_5082404
EPI_ISL_5082406
EPI_ISL_5082409
EPI_ISL_5082410
EPI_ISL_5082415
EPI_ISL_5082421
EPI_ISL_5082422
EPI_ISL_5082423
EPI_ISL_5082425
EPI_ISL_5082427
EPI_ISL_5082432
EPI_ISL_5082434
EPI_ISL_5082438
EPI_ISL_5082440
EPI_ISL_5082443
EPI_ISL_5082445
EPI_ISL_5082450
EPI_ISL_5082454
EPI_ISL_5082455
EPI_ISL_5082463
EPI_ISL_5082467
EPI_ISL_5082468
EPI_ISL_5082471
EPI_ISL_5082472
EPI_ISL_5082474
EPI_ISL_5082475
EPI_ISL_5082476
EPI_ISL_5082478
EPI_ISL_5082479
EPI_ISL_5082481
EPI_ISL_5082485
EPI_ISL_5082487
EPI_ISL_5082489
EPI_ISL_5082492
EPI_ISL_5082493
EPI_ISL_5082494
EPI_ISL_5082500
EPI_ISL_5082501
EPI_ISL_5082503
EPI_ISL_5082505
EPI_ISL_5082508
EPI_ISL_5082513
EPI_ISL_5082515
EPI_ISL_5082516
EPI_ISL_5082520
EPI_ISL_5082522
EPI_ISL_5082524
EPI_ISL_5082526
EPI_ISL_5082537
EPI_ISL_5082538
EPI_ISL_5082539
EPI_ISL_5082540
EPI_ISL_5082542
EPI_ISL_5082544
EPI_ISL_5082546
EPI_ISL_5082547
EPI_ISL_5082548
EPI_ISL_5082551
EPI_ISL_5082553
EPI_ISL_5082555
EPI_ISL_5082559
EPI_ISL_5082558
EPI_ISL_5082562
EPI_ISL_5082563
EPI_ISL_5082564
EPI_ISL_5082566
EPI_ISL_5082568
EPI_ISL_5082569
EPI_ISL_5082570
EPI_ISL_5082573
EPI_ISL_5082575
EPI_ISL_5082579
EPI_ISL_5082580
EPI_ISL_5082583
EPI_ISL_5082584
EPI_ISL_5082586
EPI_ISL_5082589
EPI_ISL_5082587
EPI_ISL_5082591
EPI_ISL_5082592
EPI_ISL_5082597
EPI_ISL_5082598
EPI_ISL_5082599
EPI_ISL_5082603
EPI_ISL_5082614
EPI_ISL_5082627
EPI_ISL_1499407
EPI_ISL_3394245
EPI_ISL_3394246
EPI_ISL_5878371
EPI_ISL_3394248
EPI_ISL_3394249
EPI_ISL_857307
EPI_ISL_1098007
EPI_ISL_1098207
EPI_ISL_7272308
EPI_ISL_1230007
EPI_ISL_1230507
EPI_ISL_1231107
EPI_ISL_7272608
EPI_ISL_7274208
EPI_ISL_1271207
EPI_ISL_1307107
EPI_ISL_3394251
EPI_ISL_1397707
EPI_ISL_1398207
EPI_ISL_1398307
EPI_ISL_1463307
EPI_ISL_1462507
EPI_ISL_426307
EPI_ISL_5236781
EPI_ISL_591207
EPI_ISL_591107
EPI_ISL_593507
EPI_ISL_1740407
EPI_ISL_3394254
EPI_ISL_936007
EPI_ISL_983007
EPI_ISL_983207
EPI_ISL_3394255
EPI_ISL_3394256
EPI_ISL_1112507
EPI_ISL_1228507
EPI_ISL_3394257
EPI_ISL_3394258
EPI_ISL_6539284
EPI_ISL_1368407
EPI_ISL_1635507
EPI_ISL_1718207
EPI_ISL_1708807
EPI_ISL_5090936
EPI_ISL_1710007
EPI_ISL_5090939
EPI_ISL_3394260
EPI_ISL_3394444
EPI_ISL_3394262
EPI_ISL_3394261
EPI_ISL_1739907
EPI_ISL_3394263
EPI_ISL_3394264
EPI_ISL_3394266
EPI_ISL_3394268
EPI_ISL_3394267
EPI_ISL_3394269
EPI_ISL_3394272
EPI_ISL_3394273
EPI_ISL_6539433
EPI_ISL_3394275
EPI_ISL_5090898
EPI_ISL_1896707
EPI_ISL_3394278
EPI_ISL_6539510
EPI_ISL_1897207
EPI_ISL_853607
EPI_ISL_3394447
EPI_ISL_632107
EPI_ISL_2011807
EPI_ISL_2098507
EPI_ISL_3394281
EPI_ISL_3394282
EPI_ISL_3394283
EPI_ISL_3394285
EPI_ISL_2283207
EPI_ISL_2283307
EPI_ISL_802107
EPI_ISL_830607
EPI_ISL_1015707
EPI_ISL_1227708
EPI_ISL_500507
EPI_ISL_2715907
EPI_ISL_3394288
EPI_ISL_2827207
EPI_ISL_3394289
EPI_ISL_3394290
EPI_ISL_3364007
EPI_ISL_6539688
EPI_ISL_5085934
EPI_ISL_5085949
EPI_ISL_5085954
EPI_ISL_6539591
EPI_ISL_5086250
EPI_ISL_5086409
EPI_ISL_5086273
EPI_ISL_5086275
EPI_ISL_5086358
EPI_ISL_2716007
EPI_ISL_2716107
EPI_ISL_5086556
EPI_ISL_5086557
EPI_ISL_5086558
EPI_ISL_2824507
EPI_ISL_3232307
EPI_ISL_9133330
EPI_ISL_5086701
EPI_ISL_5086735
EPI_ISL_5090983
EPI_ISL_3933307
EPI_ISL_5087061
EPI_ISL_3394448
EPI_ISL_5087069
EPI_ISL_3394296
EPI_ISL_5087141
EPI_ISL_1271407
EPI_ISL_5087286
EPI_ISL_5087379
EPI_ISL_5087455
EPI_ISL_3394298
EPI_ISL_5087598
EPI_ISL_5087600
EPI_ISL_3394299
EPI_ISL_3394300
EPI_ISL_5087128
EPI_ISL_5087150
EPI_ISL_5087290
EPI_ISL_5087292
EPI_ISL_896508
EPI_ISL_1022108
EPI_ISL_1397708
EPI_ISL_5088477
EPI_ISL_5087705
EPI_ISL_1230008
EPI_ISL_5087740
EPI_ISL_5087755
EPI_ISL_5087758
EPI_ISL_5087768
EPI_ISL_3394301
EPI_ISL_5087919
EPI_ISL_5088184
EPI_ISL_5088206
EPI_ISL_5088292
EPI_ISL_5088483
EPI_ISL_830308
EPI_ISL_5088431
EPI_ISL_5088450
EPI_ISL_5088620
EPI_ISL_855308
EPI_ISL_5088688
EPI_ISL_5088661
EPI_ISL_5087658
EPI_ISL_5087675
EPI_ISL_5087698
EPI_ISL_5087701
EPI_ISL_5087762
EPI_ISL_3394302
EPI_ISL_3394303
EPI_ISL_3394304
EPI_ISL_5088262
EPI_ISL_5088225
EPI_ISL_5088229
EPI_ISL_5088271
EPI_ISL_5088293
EPI_ISL_5088296
EPI_ISL_5088314
EPI_ISL_9775488
EPI_ISL_5088420
EPI_ISL_3394306
EPI_ISL_5088473
EPI_ISL_5088493
EPI_ISL_3394307
EPI_ISL_5088559
EPI_ISL_5088563
EPI_ISL_3394308
EPI_ISL_5088635
EPI_ISL_3394309
EPI_ISL_5088642
EPI_ISL_3394310
EPI_ISL_5088649
EPI_ISL_5088651
EPI_ISL_5088654
EPI_ISL_5088664
EPI_ISL_3394311
EPI_ISL_3394312
EPI_ISL_6491808
EPI_ISL_5089133
EPI_ISL_5089371
EPI_ISL_5089394
EPI_ISL_5089401
EPI_ISL_5089404
EPI_ISL_5089429
EPI_ISL_5089713
EPI_ISL_5089726
EPI_ISL_6539812
EPI_ISL_5089015
EPI_ISL_5089350
EPI_ISL_1114508
EPI_ISL_5089544
EPI_ISL_5090029
EPI_ISL_5090127
EPI_ISL_5090269
EPI_ISL_5090277
EPI_ISL_5090246
EPI_ISL_5090247
EPI_ISL_5090475
EPI_ISL_5090629
EPI_ISL_5090693
EPI_ISL_5090697
EPI_ISL_5090658
EPI_ISL_5090746
EPI_ISL_5090393
EPI_ISL_1307508
EPI_ISL_5090169
EPI_ISL_5090181
EPI_ISL_5090581
EPI_ISL_775208
EPI_ISL_5316208
EPI_ISL_5090666
EPI_ISL_5090665
EPI_ISL_5090668
EPI_ISL_5090742
EPI_ISL_5090743
EPI_ISL_5090748
EPI_ISL_5090758
EPI_ISL_5090760
EPI_ISL_5090759
EPI_ISL_5090842
EPI_ISL_7272508
EPI_ISL_1258708
EPI_ISL_420308
EPI_ISL_767708
EPI_ISL_853608
EPI_ISL_876608
EPI_ISL_5090909
EPI_ISL_5091119
EPI_ISL_1971208
EPI_ISL_6538934
EPI_ISL_1170508
EPI_ISL_2364208
EPI_ISL_6538947
EPI_ISL_1271408
EPI_ISL_4248368
EPI_ISL_3232308
EPI_ISL_1739608
EPI_ISL_3394313
EPI_ISL_2827708
EPI_ISL_12150216
EPI_ISL_3394314
EPI_ISL_3394315
EPI_ISL_1482308
EPI_ISL_3394327
EPI_ISL_3394328
EPI_ISL_3394329
EPI_ISL_3394344
EPI_ISL_3394345
EPI_ISL_3394346
EPI_ISL_3394351
EPI_ISL_3394354
EPI_ISL_826608
EPI_ISL_755908
EPI_ISL_3394356
EPI_ISL_3394357
EPI_ISL_3394358
EPI_ISL_3394359
EPI_ISL_3394361
EPI_ISL_3394363
EPI_ISL_3394365
EPI_ISL_3394370
EPI_ISL_3394374
EPI_ISL_3394377
EPI_ISL_832308
EPI_ISL_3394379
EPI_ISL_853708
EPI_ISL_3394380
EPI_ISL_3394381
EPI_ISL_3394385
EPI_ISL_3394455
EPI_ISL_3394456
EPI_ISL_3394471
EPI_ISL_3394473
EPI_ISL_3394477
EPI_ISL_3394478
EPI_ISL_3394483
EPI_ISL_3394484
EPI_ISL_3394491
EPI_ISL_3394498
EPI_ISL_3394499
EPI_ISL_3394504
EPI_ISL_3394506
EPI_ISL_3394507
EPI_ISL_3394510
EPI_ISL_3394511
EPI_ISL_3394513
EPI_ISL_3394514
EPI_ISL_3394517
EPI_ISL_3394521
EPI_ISL_3394527
EPI_ISL_3394538
EPI_ISL_3394539
EPI_ISL_3394540
EPI_ISL_3394543
EPI_ISL_3394547
EPI_ISL_3394549
EPI_ISL_3394550
EPI_ISL_3394551
EPI_ISL_3394552
EPI_ISL_3394558
EPI_ISL_3394559
EPI_ISL_3394561
EPI_ISL_3394565
EPI_ISL_6538790
EPI_ISL_3394567
EPI_ISL_3394569
EPI_ISL_3394568
EPI_ISL_3394571
EPI_ISL_3394572
EPI_ISL_3394574
EPI_ISL_3394576
EPI_ISL_3394580
EPI_ISL_3394581
EPI_ISL_3394582
EPI_ISL_3394583
EPI_ISL_3394588
EPI_ISL_3394593
EPI_ISL_3394594
EPI_ISL_1041908
EPI_ISL_3394598
EPI_ISL_3394599
EPI_ISL_5005118
EPI_ISL_3394600
EPI_ISL_3394602
EPI_ISL_3394606
EPI_ISL_3394613
EPI_ISL_3394615
EPI_ISL_3394616
EPI_ISL_3394619
EPI_ISL_3394626
EPI_ISL_3394628
EPI_ISL_3394630
EPI_ISL_3394631
EPI_ISL_3394634
EPI_ISL_3394633
EPI_ISL_3394638
EPI_ISL_3394639
EPI_ISL_3394641
EPI_ISL_3394642
EPI_ISL_3394645
EPI_ISL_3394644
EPI_ISL_3394649
EPI_ISL_3394657
EPI_ISL_3394659
EPI_ISL_3394663
EPI_ISL_3394664
EPI_ISL_3394667
EPI_ISL_3394666
EPI_ISL_3394669
EPI_ISL_3394675
EPI_ISL_3394677
EPI_ISL_3394676
EPI_ISL_767608
EPI_ISL_3394680
EPI_ISL_1478308
EPI_ISL_3394686
EPI_ISL_3394684
EPI_ISL_3394685
EPI_ISL_3394691
EPI_ISL_3394692
EPI_ISL_6538996
EPI_ISL_3394696
EPI_ISL_3394699
EPI_ISL_3394697
EPI_ISL_3394701
EPI_ISL_3394705
EPI_ISL_3394707
EPI_ISL_3394708
EPI_ISL_3394714
EPI_ISL_5093689
EPI_ISL_5093912
EPI_ISL_13463715
EPI_ISL_3394719
EPI_ISL_3394727
EPI_ISL_3394728
EPI_ISL_3394557
EPI_ISL_3394647
EPI_ISL_3394168
EPI_ISL_3395038
EPI_ISL_677108
EPI_ISL_7851826
EPI_ISL_7851926
EPI_ISL_6538772
EPI_ISL_802208
EPI_ISL_854808
EPI_ISL_3395070
EPI_ISL_1050008
EPI_ISL_3395075
EPI_ISL_1227508
EPI_ISL_6538718
EPI_ISL_5093360
EPI_ISL_5005313
EPI_ISL_5093565
EPI_ISL_1660808
EPI_ISL_1671208
EPI_ISL_5093697
EPI_ISL_5093717
EPI_ISL_5093727
EPI_ISL_2604008
EPI_ISL_2452708
EPI_ISL_5093269
EPI_ISL_5093769
EPI_ISL_7871626
EPI_ISL_754408
EPI_ISL_631908
EPI_ISL_1015708
EPI_ISL_1016308
EPI_ISL_13463624
EPI_ISL_3395144
EPI_ISL_6538171
EPI_ISL_1230508
EPI_ISL_1226508
EPI_ISL_1226908
EPI_ISL_1500508
EPI_ISL_13463653
EPI_ISL_13463666
EPI_ISL_572008
EPI_ISL_883308
EPI_ISL_632008
EPI_ISL_632108
EPI_ISL_683908
EPI_ISL_6538238
EPI_ISL_3395215
EPI_ISL_5094243
EPI_ISL_853208
EPI_ISL_5094218
EPI_ISL_1230608
EPI_ISL_3395265
EPI_ISL_5095198
EPI_ISL_5095191
EPI_ISL_1098008
EPI_ISL_5095179
EPI_ISL_6538349
EPI_ISL_5095257
EPI_ISL_5095315
EPI_ISL_5095280
EPI_ISL_3395298
EPI_ISL_1397808
EPI_ISL_961308
EPI_ISL_5095281
EPI_ISL_3395344
EPI_ISL_5095233
EPI_ISL_6538304
EPI_ISL_1828508
EPI_ISL_1828408
EPI_ISL_5095181
EPI_ISL_5095186
EPI_ISL_5095190
EPI_ISL_1971108
EPI_ISL_5095215
EPI_ISL_5095231
EPI_ISL_6538427
EPI_ISL_5095218
EPI_ISL_5095220
EPI_ISL_5095221
EPI_ISL_5095230
EPI_ISL_5095250
EPI_ISL_5095316
EPI_ISL_5095282
EPI_ISL_5095287
EPI_ISL_5095311
EPI_ISL_5095304
EPI_ISL_5095213
EPI_ISL_5095236
EPI_ISL_5095251
EPI_ISL_5095305
EPI_ISL_5095301
EPI_ISL_6538420
EPI_ISL_5878383
EPI_ISL_2453308
EPI_ISL_2715608
EPI_ISL_2924008
EPI_ISL_2965108
EPI_ISL_3319108
EPI_ISL_3031056
EPI_ISL_830708
EPI_ISL_548908
EPI_ISL_5095210
EPI_ISL_5095227
EPI_ISL_5095185
EPI_ISL_5095264
EPI_ISL_5095303
EPI_ISL_5095308
EPI_ISL_5095309
EPI_ISL_854708
EPI_ISL_3395452
EPI_ISL_2502808
EPI_ISL_3395460
EPI_ISL_3395463
EPI_ISL_5095160
EPI_ISL_5095153
EPI_ISL_5095156
EPI_ISL_5095159
EPI_ISL_5095158
EPI_ISL_3395490
EPI_ISL_2251308
EPI_ISL_861408
EPI_ISL_2827608
EPI_ISL_1230019
EPI_ISL_883408
EPI_ISL_6536616
EPI_ISL_5006044
EPI_ISL_1542108
EPI_ISL_6053430
EPI_ISL_6536751
EPI_ISL_3395508
EPI_ISL_3395509
EPI_ISL_1709908
EPI_ISL_2633508
EPI_ISL_3395619
EPI_ISL_6536817
EPI_ISL_1231019
EPI_ISL_6536949
EPI_ISL_7914826
EPI_ISL_765508
EPI_ISL_451408
EPI_ISL_794308
EPI_ISL_421708
EPI_ISL_6536542
EPI_ISL_875708
EPI_ISL_6420620
EPI_ISL_936008
EPI_ISL_6536218
EPI_ISL_6536219
EPI_ISL_6536223
EPI_ISL_6536244
EPI_ISL_6536316
EPI_ISL_6535528
EPI_ISL_6420508
EPI_ISL_6535546
EPI_ISL_6535548
EPI_ISL_6535543
EPI_ISL_6535602
EPI_ISL_6535604
EPI_ISL_6535854
EPI_ISL_3394743
EPI_ISL_6535512
EPI_ISL_3394745
EPI_ISL_3394750
EPI_ISL_3394752
EPI_ISL_3394753
EPI_ISL_3394755
EPI_ISL_3394756
EPI_ISL_3394757
EPI_ISL_3394760
EPI_ISL_6535951
EPI_ISL_3394763
EPI_ISL_1230808
EPI_ISL_6535576
EPI_ISL_6535580
EPI_ISL_6535588
EPI_ISL_3394769
EPI_ISL_3394771
EPI_ISL_6535582
EPI_ISL_6535585
EPI_ISL_3394772
EPI_ISL_3394773
EPI_ISL_6535590
EPI_ISL_6535594
EPI_ISL_3394774
EPI_ISL_3394778
EPI_ISL_3394779
EPI_ISL_3394782
EPI_ISL_3394785
EPI_ISL_3394786
EPI_ISL_456008
EPI_ISL_3394791
EPI_ISL_3394795
EPI_ISL_1398208
EPI_ISL_3394796
EPI_ISL_3394797
EPI_ISL_1935608
EPI_ISL_1040908
EPI_ISL_3394799
EPI_ISL_7175908
EPI_ISL_3394805
EPI_ISL_3394806
EPI_ISL_3394808
EPI_ISL_3394812
EPI_ISL_3394809
EPI_ISL_3394814
EPI_ISL_3394815
EPI_ISL_3394818
EPI_ISL_3394824
EPI_ISL_3394830
EPI_ISL_1789708
EPI_ISL_1635808
EPI_ISL_6541094
EPI_ISL_3394831
EPI_ISL_3394832
EPI_ISL_3394835
EPI_ISL_3394836
EPI_ISL_3394837
EPI_ISL_3394840
EPI_ISL_3394842
EPI_ISL_936108
EPI_ISL_3394844
EPI_ISL_3031108
EPI_ISL_3394847
EPI_ISL_3394849
EPI_ISL_3394850
EPI_ISL_3394851
EPI_ISL_3394853
EPI_ISL_3394781
EPI_ISL_6536093
EPI_ISL_6543545
EPI_ISL_586408
EPI_ISL_1064908
EPI_ISL_1087308
EPI_ISL_5878396
EPI_ISL_1170608
EPI_ISL_1228108
EPI_ISL_1228508
EPI_ISL_1271508
EPI_ISL_1271708
EPI_ISL_3395761
EPI_ISL_1301008
EPI_ISL_1306808
EPI_ISL_3395765
EPI_ISL_1514708
EPI_ISL_1542308
EPI_ISL_1543108
EPI_ISL_1649008
EPI_ISL_1709108
EPI_ISL_1742908
EPI_ISL_1740308
EPI_ISL_1739708
EPI_ISL_6172176
EPI_ISL_1968608
EPI_ISL_5099561
EPI_ISL_3395796
EPI_ISL_2244408
EPI_ISL_2273908
EPI_ISL_3395799
EPI_ISL_2250408
EPI_ISL_2322908
EPI_ISL_2364408
EPI_ISL_2250807
EPI_ISL_2634808
EPI_ISL_2686508
EPI_ISL_2822908
EPI_ISL_3089308
EPI_ISL_5099631
EPI_ISL_8118026
EPI_ISL_4174208
EPI_ISL_4174008
EPI_ISL_5099673
EPI_ISL_754508
EPI_ISL_1228408
EPI_ISL_1401008
EPI_ISL_1499408
EPI_ISL_1709608
EPI_ISL_1394615
EPI_ISL_5099882
EPI_ISL_525609
EPI_ISL_5099949
EPI_ISL_2690409
EPI_ISL_5099960
EPI_ISL_830709
EPI_ISL_1789709
EPI_ISL_5099974
EPI_ISL_6491809
EPI_ISL_4258713
EPI_ISL_3395906
EPI_ISL_4537457
EPI_ISL_456109
EPI_ISL_467409
EPI_ISL_1230909
EPI_ISL_1231009
EPI_ISL_1301109
EPI_ISL_1301209
EPI_ISL_1621909
EPI_ISL_2633609
EPI_ISL_2827609
EPI_ISL_2691009
EPI_ISL_7272409
EPI_ISL_3395916
EPI_ISL_3395947
EPI_ISL_3395963
EPI_ISL_3396031
EPI_ISL_3396045
EPI_ISL_925609
EPI_ISL_896309
EPI_ISL_966309
EPI_ISL_984809
EPI_ISL_995109
EPI_ISL_754709
EPI_ISL_1490709
EPI_ISL_1582309
EPI_ISL_3396081
EPI_ISL_633009
EPI_ISL_4174109
EPI_ISL_1445307
EPI_ISL_671709
EPI_ISL_586309
EPI_ISL_450109
EPI_ISL_3396337
EPI_ISL_1597709
EPI_ISL_853109
EPI_ISL_683809
EPI_ISL_683909
EPI_ISL_734309
EPI_ISL_734409
EPI_ISL_8266226
EPI_ISL_755709
EPI_ISL_775109
EPI_ISL_6058259
EPI_ISL_2193766
EPI_ISL_861109
EPI_ISL_861409
EPI_ISL_857209
EPI_ISL_1009509
EPI_ISL_1511848
EPI_ISL_1041709
EPI_ISL_1041909
EPI_ISL_1097809
EPI_ISL_6058369
EPI_ISL_8323826
EPI_ISL_5101667
EPI_ISL_1398309
EPI_ISL_1920109
EPI_ISL_4261417
EPI_ISL_1395709
EPI_ISL_4261434
EPI_ISL_1397709
EPI_ISL_1398209
EPI_ISL_3823296
EPI_ISL_12239830
EPI_ISL_1687809
EPI_ISL_1801609
EPI_ISL_2184609
EPI_ISL_2827709
EPI_ISL_2924009
EPI_ISL_2965109
EPI_ISL_3031109
EPI_ISL_7914828
EPI_ISL_1183509
EPI_ISL_1231109
EPI_ISL_1227709
EPI_ISL_1301009
EPI_ISL_1559309
EPI_ISL_1660809
EPI_ISL_1966009
EPI_ISL_2012209
EPI_ISL_2012309
EPI_ISL_2012809
EPI_ISL_2250409
EPI_ISL_2251309
EPI_ISL_2273909
EPI_ISL_2452309
EPI_ISL_2822909
EPI_ISL_4263007
EPI_ISL_4966309
EPI_ISL_3933209
EPI_ISL_4096609
EPI_ISL_1172210
EPI_ISL_4374909
EPI_ISL_5155709
EPI_ISL_1462510
EPI_ISL_2012115
EPI_ISL_7276209
EPI_ISL_435509
EPI_ISL_802009
EPI_ISL_420309
EPI_ISL_1227009
EPI_ISL_586409
EPI_ISL_677109
EPI_ISL_1227609
EPI_ISL_3345064
EPI_ISL_1114509
EPI_ISL_2139409
EPI_ISL_1091909
EPI_ISL_3345118
EPI_ISL_3345143
EPI_ISL_2141309
EPI_ISL_6491909
EPI_ISL_3345202
EPI_ISL_983309
EPI_ISL_1228009
EPI_ISL_2965009
EPI_ISL_1301409
EPI_ISL_8026288
EPI_ISL_1444909
EPI_ISL_802209
EPI_ISL_6650585
EPI_ISL_1230509
EPI_ISL_6543275
EPI_ISL_6543313
EPI_ISL_6543323
EPI_ISL_6543350
EPI_ISL_6543418
EPI_ISL_1709409
EPI_ISL_632009
EPI_ISL_6543655
EPI_ISL_1836309
EPI_ISL_6061482
EPI_ISL_983109
EPI_ISL_802309
EPI_ISL_1228209
EPI_ISL_8617826
EPI_ISL_3305609
EPI_ISL_2185809
EPI_ISL_6061543
EPI_ISL_6544243
EPI_ISL_1226509
EPI_ISL_2193153
EPI_ISL_861209
EPI_ISL_961309
EPI_ISL_6545192
EPI_ISL_572009
EPI_ISL_6545208
EPI_ISL_6545516
EPI_ISL_1112409
EPI_ISL_6545530
EPI_ISL_6545538
EPI_ISL_6545865
EPI_ISL_6545977
EPI_ISL_6546025
EPI_ISL_1739809
EPI_ISL_6546066
EPI_ISL_6546145
EPI_ISL_6546391
EPI_ISL_6546644
EPI_ISL_1896709
EPI_ISL_6546766
EPI_ISL_6546800
EPI_ISL_6546790
EPI_ISL_2633909
EPI_ISL_2714109
EPI_ISL_1461307
EPI_ISL_861309
EPI_ISL_1080809
EPI_ISL_2012009
EPI_ISL_6547180
EPI_ISL_6547173
EPI_ISL_604809
EPI_ISL_802109
EPI_ISL_1633909
EPI_ISL_1306609
EPI_ISL_6547861
EPI_ISL_6547890
EPI_ISL_830609
EPI_ISL_6548776
EPI_ISL_6548935
EPI_ISL_854710
EPI_ISL_8009988
EPI_ISL_13494310
EPI_ISL_609810
EPI_ISL_1009310
EPI_ISL_853110
EPI_ISL_2500710
EPI_ISL_802110
EPI_ISL_2497010
EPI_ISL_572010
EPI_ISL_1228210
EPI_ISL_1444910
EPI_ISL_4373510
EPI_ISL_1301010
EPI_ISL_883310
EPI_ISL_8635288
EPI_ISL_1634207
EPI_ISL_936010
EPI_ISL_1740210
EPI_ISL_1271110
EPI_ISL_2250310
EPI_ISL_2274610
EPI_ISL_1230710
EPI_ISL_1170710
EPI_ISL_1172610
EPI_ISL_1513996
EPI_ISL_854410
EPI_ISL_8032588
EPI_ISL_1398310
EPI_ISL_1227410
EPI_ISL_4174210
EPI_ISL_4173910
EPI_ISL_7272710
EPI_ISL_422510
EPI_ISL_6553525
EPI_ISL_824310
EPI_ISL_2139110
EPI_ISL_1226719
EPI_ISL_734310
EPI_ISL_1463210
EPI_ISL_3087197
EPI_ISL_1709110
EPI_ISL_1398010
EPI_ISL_1500510
EPI_ISL_2502810
EPI_ISL_2012810
EPI_ISL_1968610
EPI_ISL_6556265
EPI_ISL_1227819
EPI_ISL_6556438
EPI_ISL_1271810
EPI_ISL_6491910
EPI_ISL_6062042
EPI_ISL_1227919
EPI_ISL_1228110
EPI_ISL_2184310
EPI_ISL_1320610
EPI_ISL_451410
EPI_ISL_794110
EPI_ISL_8093588
EPI_ISL_6557690
EPI_ISL_6557703
EPI_ISL_1228319
EPI_ISL_3089431
EPI_ISL_1660810
EPI_ISL_794310
EPI_ISL_1228419
EPI_ISL_3089659
EPI_ISL_1228519
EPI_ISL_1576910
EPI_ISL_8324488
EPI_ISL_8324588
EPI_ISL_3089970
EPI_ISL_604810
EPI_ISL_6558740
EPI_ISL_853710
EPI_ISL_3399675
EPI_ISL_3399681
EPI_ISL_6543443
EPI_ISL_6543442
EPI_ISL_3399686
EPI_ISL_3399684
EPI_ISL_3399683
EPI_ISL_6543309
EPI_ISL_3399691
EPI_ISL_3399695
EPI_ISL_3399698
EPI_ISL_450010
EPI_ISL_855310
EPI_ISL_984910
EPI_ISL_2715510
EPI_ISL_1271510
EPI_ISL_754810
EPI_ISL_8842826
EPI_ISL_8178088
EPI_ISL_683810
EPI_ISL_8177688
EPI_ISL_876610
EPI_ISL_548910
EPI_ISL_1634210
EPI_ISL_802010
EPI_ISL_1227910
EPI_ISL_1854710
EPI_ISL_7274910
EPI_ISL_755910
EPI_ISL_5155710
EPI_ISL_435510
EPI_ISL_1559210
EPI_ISL_1087310
EPI_ISL_1740010
EPI_ISL_671710
EPI_ISL_1230010
EPI_ISL_7447510
EPI_ISL_1802310
EPI_ISL_4368010
EPI_ISL_2012010
EPI_ISL_1500610
EPI_ISL_1231010
EPI_ISL_2604010
EPI_ISL_456110
EPI_ISL_7275010
EPI_ISL_2633210
EPI_ISL_586410
EPI_ISL_1228310
EPI_ISL_1897010
EPI_ISL_4096510
EPI_ISL_801910
EPI_ISL_1009510
EPI_ISL_1966010
EPI_ISL_1543710
EPI_ISL_830710
EPI_ISL_1228010
EPI_ISL_966210
EPI_ISL_8322788
EPI_ISL_8323088
EPI_ISL_1301210
EPI_ISL_2634710
EPI_ISL_1855210
EPI_ISL_755710
EPI_ISL_1301110
EPI_ISL_8323688
EPI_ISL_8118188
EPI_ISL_2827710
EPI_ISL_2040810
EPI_ISL_2253010
EPI_ISL_2759210
EPI_ISL_983110
EPI_ISL_853610
EPI_ISL_1231110
EPI_ISL_1258710
EPI_ISL_830210
EPI_ISL_1965910
EPI_ISL_925810
EPI_ISL_1183410
EPI_ISL_1172910
EPI_ISL_1671210
EPI_ISL_2161710
EPI_ISL_1401010
EPI_ISL_1482410
EPI_ISL_2691010
EPI_ISL_2630710
EPI_ISL_936110
EPI_ISL_802410
EPI_ISL_983310
EPI_ISL_7913488
EPI_ISL_1708910
EPI_ISL_6062408
EPI_ISL_2140910
EPI_ISL_845717
EPI_ISL_6491810
EPI_ISL_6492310
EPI_ISL_6536131
EPI_ISL_1227610
EPI_ISL_1609810
EPI_ISL_2250510
EPI_ISL_6567279
EPI_ISL_6567281
EPI_ISL_6567282
EPI_ISL_6567288
EPI_ISL_6567290
EPI_ISL_632110
EPI_ISL_6567300
EPI_ISL_6567301
EPI_ISL_6567303
EPI_ISL_2759510
EPI_ISL_6567307
EPI_ISL_6567311
EPI_ISL_6567312
EPI_ISL_1710010
EPI_ISL_6567317
EPI_ISL_6567318
EPI_ISL_1227010
EPI_ISL_1098210
EPI_ISL_1789710
EPI_ISL_2012811
EPI_ISL_6567287
EPI_ISL_6062622
EPI_ISL_6567292
EPI_ISL_6567297
EPI_ISL_6567298
EPI_ISL_8176018
EPI_ISL_8177318
EPI_ISL_8177418
EPI_ISL_1395710
EPI_ISL_6062864
EPI_ISL_1227710
EPI_ISL_6062875
EPI_ISL_8177618
EPI_ISL_2139410
EPI_ISL_2827210
EPI_ISL_1742910
EPI_ISL_8177818
EPI_ISL_845735
EPI_ISL_845705
EPI_ISL_845707
EPI_ISL_845712
EPI_ISL_7272811
EPI_ISL_464011
EPI_ISL_1016411
EPI_ISL_8177918
EPI_ISL_845703
EPI_ISL_8178018
EPI_ISL_604811
EPI_ISL_2759511
EPI_ISL_677011
EPI_ISL_775111
EPI_ISL_1182911
EPI_ISL_8177588
EPI_ISL_1743111
EPI_ISL_2634511
EPI_ISL_7275011
EPI_ISL_754611
EPI_ISL_7272511
EPI_ISL_1708911
EPI_ISL_983010
EPI_ISL_1739610
EPI_ISL_13669511
EPI_ISL_572011
EPI_ISL_845702
EPI_ISL_1398211
EPI_ISL_2715711
EPI_ISL_591111
EPI_ISL_1482311
EPI_ISL_4174111
EPI_ISL_422511
EPI_ISL_1740411
EPI_ISL_1654611
EPI_ISL_801911
EPI_ISL_4096411
EPI_ISL_1739611
EPI_ISL_6491811
EPI_ISL_830611
EPI_ISL_1016311
EPI_ISL_2827311
EPI_ISL_1397711
EPI_ISL_983011
EPI_ISL_995011
EPI_ISL_5315811
EPI_ISL_1230011
EPI_ISL_883411
EPI_ISL_754411
EPI_ISL_755711
EPI_ISL_755911
EPI_ISL_2630611
EPI_ISL_2633611
EPI_ISL_7912971
EPI_ISL_1041811
EPI_ISL_2140911
EPI_ISL_1397411
EPI_ISL_845711
EPI_ISL_2141411
EPI_ISL_1301311
EPI_ISL_1671211
EPI_ISL_450111
EPI_ISL_1740111
EPI_ISL_794111
EPI_ISL_1479911
EPI_ISL_845749
EPI_ISL_883311
EPI_ISL_1682811
EPI_ISL_845746
EPI_ISL_1227911
EPI_ISL_1542111
EPI_ISL_1183411
EPI_ISL_1559211
EPI_ISL_1097811
EPI_ISL_3399612
EPI_ISL_3399674
EPI_ISL_3399699
EPI_ISL_729311
EPI_ISL_1112411
EPI_ISL_2402911
EPI_ISL_1306411
EPI_ISL_13494311
EPI_ISL_1920011
EPI_ISL_982811
EPI_ISL_456011
EPI_ISL_1500611
EPI_ISL_802311
EPI_ISL_1231111
EPI_ISL_767511
EPI_ISL_1709111
EPI_ISL_1183311
EPI_ISL_427511
EPI_ISL_1542211
EPI_ISL_2633411
EPI_ISL_1307011
EPI_ISL_2139211
EPI_ISL_1463311
EPI_ISL_2452511
EPI_ISL_755811
EPI_ISL_2500611
EPI_ISL_1471711
EPI_ISL_2364111
EPI_ISL_1896711
EPI_ISL_6559027
EPI_ISL_6559935
EPI_ISL_6562129
EPI_ISL_995111
EPI_ISL_1301211
EPI_ISL_754811
EPI_ISL_1482411
EPI_ISL_1718311
EPI_ISL_1499411
EPI_ISL_1227311
EPI_ISL_8618010
EPI_ISL_1160711
EPI_ISL_2827611
EPI_ISL_2759411
EPI_ISL_884011
EPI_ISL_1471011
EPI_ISL_2691011
EPI_ISL_2715611
EPI_ISL_1340511
EPI_ISL_1230711
EPI_ISL_1301111
EPI_ISL_2497011
EPI_ISL_1230611
EPI_ISL_1465711
EPI_ISL_2690611
EPI_ISL_450011
EPI_ISL_1463211
EPI_ISL_2633911
EPI_ISL_1271211
EPI_ISL_426311
EPI_ISL_2634311
EPI_ISL_1708811
EPI_ISL_631511
EPI_ISL_1471211
EPI_ISL_5316511
EPI_ISL_8557539
EPI_ISL_5109020
EPI_ISL_5109045
EPI_ISL_5109157
EPI_ISL_1112911
EPI_ISL_5109158
EPI_ISL_5109252
EPI_ISL_1966011
EPI_ISL_3818920
EPI_ISL_1500511
EPI_ISL_1254211
EPI_ISL_734411
EPI_ISL_1385211
EPI_ISL_604711
EPI_ISL_7567411
EPI_ISL_794211
EPI_ISL_983111
EPI_ISL_767611
EPI_ISL_1170611
EPI_ISL_824311
EPI_ISL_1394611
EPI_ISL_2634211
EPI_ISL_632211
EPI_ISL_631811
EPI_ISL_1801611
EPI_ISL_2497111
EPI_ISL_593511
EPI_ISL_2827411
EPI_ISL_5108331
EPI_ISL_5108360
EPI_ISL_1228011
EPI_ISL_1971211
EPI_ISL_570011
EPI_ISL_609811
EPI_ISL_1740311
EPI_ISL_936111
EPI_ISL_1395712
EPI_ISL_883412
EPI_ISL_5109993
EPI_ISL_1968612
EPI_ISL_1379212
EPI_ISL_5109295
EPI_ISL_9135688
EPI_ISL_5109297
EPI_ISL_823912
EPI_ISL_1228112
EPI_ISL_1271012
EPI_ISL_767712
EPI_ISL_861312
EPI_ISL_857112
EPI_ISL_826612
EPI_ISL_755812
EPI_ISL_2965112
EPI_ISL_734312
EPI_ISL_729312
EPI_ISL_2452612
EPI_ISL_1112812
EPI_ISL_1098512
EPI_ISL_1163012
EPI_ISL_2827712
EPI_ISL_2140912
EPI_ISL_1624012
EPI_ISL_965812
EPI_ISL_961312
EPI_ISL_6572282
EPI_ISL_2497112
EPI_ISL_5155712
EPI_ISL_1335112
EPI_ISL_966112
EPI_ISL_6572326
EPI_ISL_6571544
EPI_ISL_6571551
EPI_ISL_6571596
EPI_ISL_6571644
EPI_ISL_6571742
EPI_ISL_6571857
EPI_ISL_6571881
EPI_ISL_6571889
EPI_ISL_6571944
EPI_ISL_6572009
EPI_ISL_6572020
EPI_ISL_6572039
EPI_ISL_6572058
EPI_ISL_6572067
EPI_ISL_6571938
EPI_ISL_6572108
EPI_ISL_6571430
EPI_ISL_6571518
EPI_ISL_6571735
EPI_ISL_6571806
EPI_ISL_6572098
EPI_ISL_6584711
EPI_ISL_6584715
EPI_ISL_6584733
EPI_ISL_9775526
EPI_ISL_791512
EPI_ISL_467412
EPI_ISL_570012
EPI_ISL_1183412
EPI_ISL_430412
EPI_ISL_671512
EPI_ISL_676812
EPI_ISL_830312
EPI_ISL_5109751
EPI_ISL_994812
EPI_ISL_1230512
EPI_ISL_5109769
EPI_ISL_1965812
EPI_ISL_983312
EPI_ISL_1271812
EPI_ISL_1739712
EPI_ISL_3232312
EPI_ISL_1635712
EPI_ISL_861412
EPI_ISL_1335312
EPI_ISL_591212
EPI_ISL_450112
EPI_ISL_2715512
EPI_ISL_1633712
EPI_ISL_1064912
EPI_ISL_548912
EPI_ISL_1271312
EPI_ISL_734412
EPI_ISL_745412
EPI_ISL_2827312
EPI_ISL_2273912
EPI_ISL_586312
EPI_ISL_1500512
EPI_ISL_435512
EPI_ISL_633012
EPI_ISL_2716112
EPI_ISL_1271712
EPI_ISL_2662912
EPI_ISL_495012
EPI_ISL_1740412
EPI_ISL_1624412
EPI_ISL_6491812
EPI_ISL_1470912
EPI_ISL_1227712
EPI_ISL_8178218
EPI_ISL_984912
EPI_ISL_5109253
EPI_ISL_1660912
EPI_ISL_3364212
EPI_ISL_12652256
EPI_ISL_8545739
EPI_ISL_1543412
EPI_ISL_2141412
EPI_ISL_794112
EPI_ISL_632212
EPI_ISL_966012
EPI_ISL_896512
EPI_ISL_765512
EPI_ISL_2458212
EPI_ISL_853112
EPI_ISL_5109430
EPI_ISL_830712
EPI_ISL_3933312
EPI_ISL_2452212
EPI_ISL_1385112
EPI_ISL_1028812
EPI_ISL_426312
EPI_ISL_1227312
EPI_ISL_1717612
EPI_ISL_1183212
EPI_ISL_3031112
EPI_ISL_5156512
EPI_ISL_1423412
EPI_ISL_5109457
EPI_ISL_936112
EPI_ISL_1301012
EPI_ISL_1227812
EPI_ISL_2715712
EPI_ISL_1708812
EPI_ISL_2923812
EPI_ISL_1307612
EPI_ISL_1499412
EPI_ISL_1173012
EPI_ISL_1708912
EPI_ISL_832312
EPI_ISL_2715412
EPI_ISL_2716012
EPI_ISL_2141312
EPI_ISL_604812
EPI_ISL_2759412
EPI_ISL_1270912
EPI_ISL_876612
EPI_ISL_5109774
EPI_ISL_755912
EPI_ISL_802212
EPI_ISL_1543012
EPI_ISL_5109716
EPI_ISL_451412
EPI_ISL_1230712
EPI_ISL_1172812
EPI_ISL_1398312
EPI_ISL_1194212
EPI_ISL_1740112
EPI_ISL_1597712
EPI_ISL_2098212
EPI_ISL_1462512
EPI_ISL_456012
EPI_ISL_1170812
EPI_ISL_1172312
EPI_ISL_1582212
EPI_ISL_1397512
EPI_ISL_4096513
EPI_ISL_1301013
EPI_ISL_1499413
EPI_ISL_13494313
EPI_ISL_3031113
EPI_ISL_4174313
EPI_ISL_631613
EPI_ISL_775113
EPI_ISL_632013
EPI_ISL_830313
EPI_ISL_983213
EPI_ISL_983013
EPI_ISL_1228313
EPI_ISL_1258513
EPI_ISL_1717813
EPI_ISL_604713
EPI_ISL_4096413
EPI_ISL_2262613
EPI_ISL_5156413
EPI_ISL_3933213
EPI_ISL_802413
EPI_ISL_801913
EPI_ISL_802113
EPI_ISL_5110338
EPI_ISL_1228413
EPI_ISL_5110359
EPI_ISL_444613
EPI_ISL_444713
EPI_ISL_676813
EPI_ISL_6649068
EPI_ISL_5110540
EPI_ISL_5110732
EPI_ISL_845713
EPI_ISL_853613
EPI_ISL_1170713
EPI_ISL_5110842
EPI_ISL_1597713
EPI_ISL_1937613
EPI_ISL_5111006
EPI_ISL_8618388
EPI_ISL_2262513
EPI_ISL_2402813
EPI_ISL_6584251
EPI_ISL_6584252
EPI_ISL_6584253
EPI_ISL_6584254
EPI_ISL_6584255
EPI_ISL_6584256
EPI_ISL_6584257
EPI_ISL_6584258
EPI_ISL_6584259
EPI_ISL_6584260
EPI_ISL_6584261
EPI_ISL_6584266
EPI_ISL_6584267
EPI_ISL_6584268
EPI_ISL_6584269
EPI_ISL_6584270
EPI_ISL_6584271
EPI_ISL_6584272
EPI_ISL_6584274
EPI_ISL_2634613
EPI_ISL_6584278
EPI_ISL_6584280
EPI_ISL_2690413
EPI_ISL_2691013
EPI_ISL_6584282
EPI_ISL_6584283
EPI_ISL_6584284
EPI_ISL_6584285
EPI_ISL_2827313
EPI_ISL_6584287
EPI_ISL_6584288
EPI_ISL_6584290
EPI_ISL_6584292
EPI_ISL_6584293
EPI_ISL_2827213
EPI_ISL_2827413
EPI_ISL_6584294
EPI_ISL_6584300
EPI_ISL_2827513
EPI_ISL_6584301
EPI_ISL_6584302
EPI_ISL_6584306
EPI_ISL_6584264
EPI_ISL_1740013
EPI_ISL_3364413
EPI_ISL_3364113
EPI_ISL_4174713
EPI_ISL_5111327
EPI_ISL_4915813
EPI_ISL_5155813
EPI_ISL_5111060
EPI_ISL_5316413
EPI_ISL_6491913
EPI_ISL_1708913
EPI_ISL_6064705
EPI_ISL_572013
EPI_ISL_6450366
EPI_ISL_450013
EPI_ISL_426313
EPI_ISL_467413
EPI_ISL_5110358
EPI_ISL_464013
EPI_ISL_5111484
EPI_ISL_586413
EPI_ISL_5111720
EPI_ISL_5111768
EPI_ISL_591213
EPI_ISL_848196
EPI_ISL_1121913
EPI_ISL_848197
EPI_ISL_671513
EPI_ISL_5112102
EPI_ISL_5112106
EPI_ISL_5112114
EPI_ISL_8322988
EPI_ISL_755713
EPI_ISL_755813
EPI_ISL_767713
EPI_ISL_852913
EPI_ISL_765513
EPI_ISL_794113
EPI_ISL_5112238
EPI_ISL_861213
EPI_ISL_861413
EPI_ISL_1016413
EPI_ISL_1230513
EPI_ISL_1230613
EPI_ISL_1671213
EPI_ISL_1739913
EPI_ISL_1709213
EPI_ISL_1709013
EPI_ISL_1710013
EPI_ISL_1717113
EPI_ISL_1739713
EPI_ISL_1740313
EPI_ISL_7276513
EPI_ISL_1922813
EPI_ISL_7275113
EPI_ISL_1660913
EPI_ISL_1671513
EPI_ISL_1897013
EPI_ISL_2633013
EPI_ISL_2273913
EPI_ISL_2253013
EPI_ISL_2250313
EPI_ISL_2251313
EPI_ISL_8577239
EPI_ISL_5111489
EPI_ISL_2604013
EPI_ISL_2634913
EPI_ISL_2633513
EPI_ISL_2634213
EPI_ISL_2715413
EPI_ISL_6583116
EPI_ISL_7273213
EPI_ISL_830713
EPI_ISL_883313
EPI_ISL_883413
EPI_ISL_925613
EPI_ISL_936113
EPI_ISL_6583211
EPI_ISL_8117888
EPI_ISL_1021413
EPI_ISL_6583239
EPI_ISL_6583243
EPI_ISL_1182813
EPI_ISL_1183313
EPI_ISL_1271313
EPI_ISL_1270213
EPI_ISL_1271913
EPI_ISL_6583267
EPI_ISL_1301313
EPI_ISL_1301413
EPI_ISL_6583295
EPI_ISL_1398213
EPI_ISL_1397713
EPI_ISL_1379213
EPI_ISL_1463313
EPI_ISL_1445013
EPI_ISL_1472013
EPI_ISL_853713
EPI_ISL_857213
EPI_ISL_1230913
EPI_ISL_857113
EPI_ISL_876613
EPI_ISL_933613
EPI_ISL_1112713
EPI_ISL_1172813
EPI_ISL_1170913
EPI_ISL_1183513
EPI_ISL_1226713
EPI_ISL_1300813
EPI_ISL_1301213
EPI_ISL_1306713
EPI_ISL_1319613
EPI_ISL_1307413
EPI_ISL_1314613
EPI_ISL_2364313
EPI_ISL_1385113
EPI_ISL_1385713
EPI_ISL_1397513
EPI_ISL_1397413
EPI_ISL_5111639
EPI_ISL_1717513
EPI_ISL_1855213
EPI_ISL_1559213
EPI_ISL_7273413
EPI_ISL_1965913
EPI_ISL_2497013
EPI_ISL_2873813
EPI_ISL_3233813
EPI_ISL_5944813
EPI_ISL_6491813
EPI_ISL_5112551
EPI_ISL_4174413
EPI_ISL_5157013
EPI_ISL_1173013
EPI_ISL_671713
EPI_ISL_1098213
EPI_ISL_861313
EPI_ISL_1170313
EPI_ISL_1401013
EPI_ISL_422513
EPI_ISL_1041413
EPI_ISL_2500613
EPI_ISL_1717313
EPI_ISL_427613
EPI_ISL_1172513
EPI_ISL_636914
EPI_ISL_794114
EPI_ISL_794214
EPI_ISL_854314
EPI_ISL_1022214
EPI_ISL_1041914
EPI_ISL_1090414
EPI_ISL_1098414
EPI_ISL_1112714
EPI_ISL_1112614
EPI_ISL_1230014
EPI_ISL_1445014
EPI_ISL_1444914
EPI_ISL_1482314
EPI_ISL_1576814
EPI_ISL_2715814
EPI_ISL_6491914
EPI_ISL_1228114
EPI_ISL_4173914
EPI_ISL_4960814
EPI_ISL_593514
EPI_ISL_591114
EPI_ISL_413014
EPI_ISL_430414
EPI_ISL_467414
EPI_ISL_8577739
EPI_ISL_5113405
EPI_ISL_5113364
EPI_ISL_5113478
EPI_ISL_852903
EPI_ISL_631614
EPI_ISL_632214
EPI_ISL_852908
EPI_ISL_852904
EPI_ISL_683914
EPI_ISL_683814
EPI_ISL_676814
EPI_ISL_3407270
EPI_ISL_734414
EPI_ISL_734314
EPI_ISL_745414
EPI_ISL_754414
EPI_ISL_754714
EPI_ISL_3407711
EPI_ISL_3407719
EPI_ISL_802114
EPI_ISL_802214
EPI_ISL_823814
EPI_ISL_854414
EPI_ISL_853714
EPI_ISL_861314
EPI_ISL_884014
EPI_ISL_936114
EPI_ISL_896414
EPI_ISL_933614
EPI_ISL_937214
EPI_ISL_961314
EPI_ISL_965814
EPI_ISL_427614
EPI_ISL_1009414
EPI_ISL_1009514
EPI_ISL_1009614
EPI_ISL_1017514
EPI_ISL_1200614
EPI_ISL_1041214
EPI_ISL_1064914
EPI_ISL_1159014
EPI_ISL_1170514
EPI_ISL_1230914
EPI_ISL_1183314
EPI_ISL_1230514
EPI_ISL_1226914
EPI_ISL_1227414
EPI_ISL_1230414
EPI_ISL_1270914
EPI_ISL_1271714
EPI_ISL_1300814
EPI_ISL_1301114
EPI_ISL_8487731
EPI_ISL_1394614
EPI_ISL_1398014
EPI_ISL_1446114
EPI_ISL_1465814
EPI_ISL_1543214
EPI_ISL_1648314
EPI_ISL_1633914
EPI_ISL_1695014
EPI_ISL_1709614
EPI_ISL_1717714
EPI_ISL_1717614
EPI_ISL_1789714
EPI_ISL_1828314
EPI_ISL_1965814
EPI_ISL_1968614
EPI_ISL_2012514
EPI_ISL_2106414
EPI_ISL_2141414
EPI_ISL_2139114
EPI_ISL_2252514
EPI_ISL_2229614
EPI_ISL_2364214
EPI_ISL_2633814
EPI_ISL_2715914
EPI_ISL_2716014
EPI_ISL_2716114
EPI_ISL_2759414
EPI_ISL_2827314
EPI_ISL_2827414
EPI_ISL_2965414
EPI_ISL_3012414
EPI_ISL_3031214
EPI_ISL_3232314
EPI_ISL_7273514
EPI_ISL_7272914
EPI_ISL_7275214
EPI_ISL_3408605
EPI_ISL_1718214
EPI_ISL_3933214
EPI_ISL_3933314
EPI_ISL_4096714
EPI_ISL_2139414
EPI_ISL_852912
EPI_ISL_852900
EPI_ISL_1227714
EPI_ISL_5156414
EPI_ISL_1258719
EPI_ISL_591214
EPI_ISL_2497014
EPI_ISL_3408276
EPI_ISL_2141314
EPI_ISL_3408293
EPI_ISL_9552588
EPI_ISL_1041515
EPI_ISL_7275615
EPI_ISL_421715
EPI_ISL_586415
EPI_ISL_823915
EPI_ISL_961415
EPI_ISL_983215
EPI_ISL_983315
EPI_ISL_1016215
EPI_ISL_1740115
EPI_ISL_1087315
EPI_ISL_1740215
EPI_ISL_1091915
EPI_ISL_1740315
EPI_ISL_1307515
EPI_ISL_1335215
EPI_ISL_1335115
EPI_ISL_1335315
EPI_ISL_1397415
EPI_ISL_1398315
EPI_ISL_1379215
EPI_ISL_1401015
EPI_ISL_4174414
EPI_ISL_2634915
EPI_ISL_3695915
EPI_ISL_525615
EPI_ISL_961315
EPI_ISL_984815
EPI_ISL_994915
EPI_ISL_5115254
EPI_ISL_5115288
EPI_ISL_5115289
EPI_ISL_5115307
EPI_ISL_5115316
EPI_ISL_1445015
EPI_ISL_5115322
EPI_ISL_5115323
EPI_ISL_5115344
EPI_ISL_5115346
EPI_ISL_5115349
EPI_ISL_1465715
EPI_ISL_5115361
EPI_ISL_5115365
EPI_ISL_5115363
EPI_ISL_5115367
EPI_ISL_5115368
EPI_ISL_5115383
EPI_ISL_5115224
EPI_ISL_5115273
EPI_ISL_5115275
EPI_ISL_5115277
EPI_ISL_5115301
EPI_ISL_5115314
EPI_ISL_5115340
EPI_ISL_5115352
EPI_ISL_5115356
EPI_ISL_5115376
EPI_ISL_5115381
EPI_ISL_7273015
EPI_ISL_2824515
EPI_ISL_5115239
EPI_ISL_6604888
EPI_ISL_6604741
EPI_ISL_6604754
EPI_ISL_6604757
EPI_ISL_6604771
EPI_ISL_6604812
EPI_ISL_6604833
EPI_ISL_6604815
EPI_ISL_6604835
EPI_ISL_6598366
EPI_ISL_6598377
EPI_ISL_6598381
EPI_ISL_6598386
EPI_ISL_6598393
EPI_ISL_6598397
EPI_ISL_6598403
EPI_ISL_7272315
EPI_ISL_6598409
EPI_ISL_7272415
EPI_ISL_6598421
EPI_ISL_6598426
EPI_ISL_6598452
EPI_ISL_6598456
EPI_ISL_6598460
EPI_ISL_6598465
EPI_ISL_6598535
EPI_ISL_6598541
EPI_ISL_6598557
EPI_ISL_6598573
EPI_ISL_3352305
EPI_ISL_2827215
EPI_ISL_2827315
EPI_ISL_1660815
EPI_ISL_1671315
EPI_ISL_1686515
EPI_ISL_1709115
EPI_ISL_6492779
EPI_ISL_1717315
EPI_ISL_6491992
EPI_ISL_6492287
EPI_ISL_6493430
EPI_ISL_1828215
EPI_ISL_1896715
EPI_ISL_1922715
EPI_ISL_853204
EPI_ISL_1971115
EPI_ISL_2012615
EPI_ISL_2012815
EPI_ISL_8427988
EPI_ISL_2141315
EPI_ISL_2141415
EPI_ISL_2402815
EPI_ISL_2203915
EPI_ISL_2250315
EPI_ISL_2250715
EPI_ISL_2251715
EPI_ISL_2364215
EPI_ISL_2364115
EPI_ISL_2364415
EPI_ISL_2402915
EPI_ISL_2458215
EPI_ISL_2500615
EPI_ISL_2633615
EPI_ISL_2715415
EPI_ISL_2715715
EPI_ISL_2715815
EPI_ISL_2827715
EPI_ISL_444715
EPI_ISL_734415
EPI_ISL_767715
EPI_ISL_1739815
EPI_ISL_2715915
EPI_ISL_853127
EPI_ISL_853600
EPI_ISL_853120
EPI_ISL_853118
EPI_ISL_853619
EPI_ISL_853609
EPI_ISL_853606
EPI_ISL_9131988
EPI_ISL_1173115
EPI_ISL_853218
EPI_ISL_2421215
EPI_ISL_2098215
EPI_ISL_9132188
EPI_ISL_1271815
EPI_ISL_1709215
EPI_ISL_853138
EPI_ISL_9133288
EPI_ISL_853150
EPI_ISL_9133388
EPI_ISL_2634615
EPI_ISL_853703
EPI_ISL_853712
EPI_ISL_853711
EPI_ISL_853709
EPI_ISL_1271315
EPI_ISL_853658
EPI_ISL_2161715
EPI_ISL_853707
EPI_ISL_1227615
EPI_ISL_853200
EPI_ISL_1968615
EPI_ISL_6604744
EPI_ISL_6604749
EPI_ISL_6604753
EPI_ISL_6604760
EPI_ISL_6604765
EPI_ISL_6604764
EPI_ISL_6604773
EPI_ISL_6604776
EPI_ISL_6604785
EPI_ISL_6604786
EPI_ISL_6604789
EPI_ISL_6604790
EPI_ISL_853203
EPI_ISL_456015
EPI_ISL_6604800
EPI_ISL_6604806
EPI_ISL_6604807
EPI_ISL_6604822
EPI_ISL_6604828
EPI_ISL_6604829
EPI_ISL_6604839
EPI_ISL_6604838
EPI_ISL_6604840
EPI_ISL_853211
EPI_ISL_6604844
EPI_ISL_6604849
EPI_ISL_6604852
EPI_ISL_6604855
EPI_ISL_6604856
EPI_ISL_6604860
EPI_ISL_6604863
EPI_ISL_6604864
EPI_ISL_6604878
EPI_ISL_6604882
EPI_ISL_6604891
EPI_ISL_6604894
EPI_ISL_6604900
EPI_ISL_6604903
EPI_ISL_6604772
EPI_ISL_6604740
EPI_ISL_6604747
EPI_ISL_6604756
EPI_ISL_6604762
EPI_ISL_6604770
EPI_ISL_1271319
EPI_ISL_1271619
EPI_ISL_6604783
EPI_ISL_6604802
EPI_ISL_6604817
EPI_ISL_6604804
EPI_ISL_6604818
EPI_ISL_6604834
EPI_ISL_6604847
EPI_ISL_6604851
EPI_ISL_6604862
EPI_ISL_6604868
EPI_ISL_6604874
EPI_ISL_6604884
EPI_ISL_6604890
EPI_ISL_1301219
EPI_ISL_6604885
EPI_ISL_6604897
EPI_ISL_1394619
EPI_ISL_6068811
EPI_ISL_1367919
EPI_ISL_854638
EPI_ISL_1395719
EPI_ISL_854676
EPI_ISL_1398019
EPI_ISL_1320919
EPI_ISL_854447
EPI_ISL_854450
EPI_ISL_1385319
EPI_ISL_1471219
EPI_ISL_1482319
EPI_ISL_1335219
EPI_ISL_1559219
EPI_ISL_1635819
EPI_ISL_1651219
EPI_ISL_1660819
EPI_ISL_854412
EPI_ISL_854409
EPI_ISL_854405
EPI_ISL_854400
EPI_ISL_1708819
EPI_ISL_1708919
EPI_ISL_1709019
EPI_ISL_1709919
EPI_ISL_6612474
EPI_ISL_1739919
EPI_ISL_1739719
EPI_ISL_1736119
EPI_ISL_6598916
EPI_ISL_6609554
EPI_ISL_6609635
EPI_ISL_6610419
EPI_ISL_6611312
EPI_ISL_6612207
EPI_ISL_6612293
EPI_ISL_6612439
EPI_ISL_6612998
EPI_ISL_6614312
EPI_ISL_1922719
EPI_ISL_1971219
EPI_ISL_2141319
EPI_ISL_2252919
EPI_ISL_8598788
EPI_ISL_2500719
EPI_ISL_2500619
EPI_ISL_2715919
EPI_ISL_2634519
EPI_ISL_2633119
EPI_ISL_2791119
EPI_ISL_6403288
EPI_ISL_2827219
EPI_ISL_2827619
EPI_ISL_2923819
EPI_ISL_3031219
EPI_ISL_3013019
EPI_ISL_3031119
EPI_ISL_857173
EPI_ISL_857306
EPI_ISL_857108
EPI_ISL_3341419
EPI_ISL_4096519
EPI_ISL_857217
EPI_ISL_857118
EPI_ISL_4965619
EPI_ISL_8322668
EPI_ISL_5315819
EPI_ISL_734320
EPI_ISL_6492319
EPI_ISL_6492819
EPI_ISL_734420
EPI_ISL_1226907
EPI_ISL_984819
EPI_ISL_983119
EPI_ISL_6492519
EPI_ISL_1671219
EPI_ISL_826619
EPI_ISL_1828319
EPI_ISL_2759519
EPI_ISL_4960919
EPI_ISL_1394620
EPI_ISL_1471120
EPI_ISL_6069931
EPI_ISL_6069935
EPI_ISL_6069974
EPI_ISL_6070008
EPI_ISL_6070037
EPI_ISL_6070053
EPI_ISL_4096420
EPI_ISL_6614433
EPI_ISL_7612653
EPI_ISL_548720
EPI_ISL_8062768
EPI_ISL_421620
EPI_ISL_430320
EPI_ISL_6608378
EPI_ISL_6608399
EPI_ISL_6608545
EPI_ISL_604820
EPI_ISL_591120
EPI_ISL_591220
EPI_ISL_609820
EPI_ISL_632220
EPI_ISL_632120
EPI_ISL_636920
EPI_ISL_8577188
EPI_ISL_683920
EPI_ISL_6070276
EPI_ISL_830620
EPI_ISL_801920
EPI_ISL_826620
EPI_ISL_861320
EPI_ISL_754720
EPI_ISL_755820
EPI_ISL_755920
EPI_ISL_961420
EPI_ISL_994920
EPI_ISL_933620
EPI_ISL_966020
EPI_ISL_982820
EPI_ISL_983220
EPI_ISL_984820
EPI_ISL_1064820
EPI_ISL_1016120
EPI_ISL_8095188
EPI_ISL_767520
EPI_ISL_794120
EPI_ISL_794320
EPI_ISL_794020
EPI_ISL_832320
EPI_ISL_802020
EPI_ISL_823920
EPI_ISL_896320
EPI_ISL_845720
EPI_ISL_875820
EPI_ISL_754420
EPI_ISL_754520
EPI_ISL_936220
EPI_ISL_936020
EPI_ISL_1098220
EPI_ISL_1087320
EPI_ISL_1097820
EPI_ISL_1097920
EPI_ISL_1041720
EPI_ISL_1041920
EPI_ISL_1050020
EPI_ISL_1170620
EPI_ISL_1306807
EPI_ISL_1172520
EPI_ISL_1172420
EPI_ISL_1183320
EPI_ISL_1183120
EPI_ISL_1228120
EPI_ISL_1227320
EPI_ISL_1200620
EPI_ISL_1231020
EPI_ISL_1231120
EPI_ISL_1170320
EPI_ISL_1301120
EPI_ISL_1301320
EPI_ISL_1301420
EPI_ISL_1319720
EPI_ISL_1307520
EPI_ISL_1334620
EPI_ISL_1335320
EPI_ISL_632121
EPI_ISL_1335220
EPI_ISL_1306620
EPI_ISL_1307320
EPI_ISL_1397420
EPI_ISL_1395720
EPI_ISL_1398220
EPI_ISL_1490720
EPI_ISL_1478620
EPI_ISL_1499420
EPI_ISL_1463320
EPI_ISL_604821
EPI_ISL_1471020
EPI_ISL_1542520
EPI_ISL_1623920
EPI_ISL_1671220
EPI_ISL_857121
EPI_ISL_1660820
EPI_ISL_1709220
EPI_ISL_1717420
EPI_ISL_1739920
EPI_ISL_2497020
EPI_ISL_1828220
EPI_ISL_1896820
EPI_ISL_1896920
EPI_ISL_1922720
EPI_ISL_1966020
EPI_ISL_1968620
EPI_ISL_1997120
EPI_ISL_2090220
EPI_ISL_2144820
EPI_ISL_2139020
EPI_ISL_2140920
EPI_ISL_2234920
EPI_ISL_2250320
EPI_ISL_2402920
EPI_ISL_2500620
EPI_ISL_2547620
EPI_ISL_2634420
EPI_ISL_2759520
EPI_ISL_2827720
EPI_ISL_2827220
EPI_ISL_2827620
EPI_ISL_12157165
EPI_ISL_8577388
EPI_ISL_8577488
EPI_ISL_1334607
EPI_ISL_3933220
EPI_ISL_4174420
EPI_ISL_4174020
EPI_ISL_4375420
EPI_ISL_5156420
EPI_ISL_5156720
EPI_ISL_5365620
EPI_ISL_6491920
EPI_ISL_6492720
EPI_ISL_7272720
EPI_ISL_7276920
EPI_ISL_7274120
EPI_ISL_3031220
EPI_ISL_6491820
EPI_ISL_2009121
EPI_ISL_2827721
EPI_ISL_1922721
EPI_ISL_12173421
EPI_ISL_1228021
EPI_ISL_1801321
EPI_ISL_2759621
EPI_ISL_8923988
EPI_ISL_2402921
EPI_ISL_3245621
EPI_ISL_426321
EPI_ISL_451421
EPI_ISL_456021
EPI_ISL_444721
EPI_ISL_548921
EPI_ISL_586321
EPI_ISL_586421
EPI_ISL_538321
EPI_ISL_548721
EPI_ISL_548821
EPI_ISL_683821
EPI_ISL_631821
EPI_ISL_631621
EPI_ISL_861202
EPI_ISL_676821
EPI_ISL_676721
EPI_ISL_794121
EPI_ISL_794221
EPI_ISL_755821
EPI_ISL_754521
EPI_ISL_861167
EPI_ISL_896521
EPI_ISL_896221
EPI_ISL_12134765
EPI_ISL_801921
EPI_ISL_802121
EPI_ISL_802221
EPI_ISL_802421
EPI_ISL_1582221
EPI_ISL_861221
EPI_ISL_845721
EPI_ISL_7851788
EPI_ISL_937221
EPI_ISL_982821
EPI_ISL_995021
EPI_ISL_7852088
EPI_ISL_734321
EPI_ISL_830221
EPI_ISL_830321
EPI_ISL_830621
EPI_ISL_775021
EPI_ISL_775121
EPI_ISL_823921
EPI_ISL_854421
EPI_ISL_854321
EPI_ISL_855221
EPI_ISL_875721
EPI_ISL_966121
EPI_ISL_966021
EPI_ISL_7872088
EPI_ISL_1041621
EPI_ISL_1041721
EPI_ISL_1098321
EPI_ISL_1098121
EPI_ISL_1172421
EPI_ISL_1200521
EPI_ISL_1183321
EPI_ISL_1183521
EPI_ISL_1228421
EPI_ISL_1300821
EPI_ISL_1301121
EPI_ISL_1301021
EPI_ISL_1394621
EPI_ISL_6070356
EPI_ISL_1461321
EPI_ISL_1462521
EPI_ISL_1542921
EPI_ISL_8082388
EPI_ISL_1660821
EPI_ISL_6070410
EPI_ISL_1740121
EPI_ISL_1739921
EPI_ISL_7602739
EPI_ISL_1016121
EPI_ISL_1016221
EPI_ISL_1016421
EPI_ISL_1018021
EPI_ISL_1064821
EPI_ISL_1041321
EPI_ISL_1170321
EPI_ISL_1170621
EPI_ISL_1230421
EPI_ISL_1271521
EPI_ISL_1270921
EPI_ISL_1271921
EPI_ISL_1397621
EPI_ISL_5124512
EPI_ISL_5124676
EPI_ISL_1501321
EPI_ISL_5124655
EPI_ISL_1828221
EPI_ISL_1965821
EPI_ISL_9135666
EPI_ISL_2012521
EPI_ISL_9136366
EPI_ISL_2252521
EPI_ISL_2273921
EPI_ISL_2364321
EPI_ISL_2402821
EPI_ISL_9133366
EPI_ISL_861177
EPI_ISL_861178
EPI_ISL_1397721
EPI_ISL_2633221
EPI_ISL_2759521
EPI_ISL_2715721
EPI_ISL_2715821
EPI_ISL_2822821
EPI_ISL_2827221
EPI_ISL_3933421
EPI_ISL_12172857
EPI_ISL_2923821
EPI_ISL_2922621
EPI_ISL_2965021
EPI_ISL_2965221
EPI_ISL_3031121
EPI_ISL_3394321
EPI_ISL_4174221
EPI_ISL_5944621
EPI_ISL_12040526
EPI_ISL_5316421
EPI_ISL_6491821
EPI_ISL_7272621
EPI_ISL_1397821
EPI_ISL_794021
EPI_ISL_1398221
EPI_ISL_6491921
EPI_ISL_422522
EPI_ISL_426322
EPI_ISL_2497022
EPI_ISL_5155722
EPI_ISL_444722
EPI_ISL_6071358
EPI_ISL_6631713
EPI_ISL_536722
EPI_ISL_7602552
EPI_ISL_7602577
EPI_ISL_631822
EPI_ISL_632222
EPI_ISL_633022
EPI_ISL_7602491
EPI_ISL_671522
EPI_ISL_6071447
EPI_ISL_6071466
EPI_ISL_6071468
EPI_ISL_6071473
EPI_ISL_6071484
EPI_ISL_6071489
EPI_ISL_6071496
EPI_ISL_6071521
EPI_ISL_6071523
EPI_ISL_6071540
EPI_ISL_6071558
EPI_ISL_6071561
EPI_ISL_6071590
EPI_ISL_6071598
EPI_ISL_6071620
EPI_ISL_6071664
EPI_ISL_6071675
EPI_ISL_6071679
EPI_ISL_6071685
EPI_ISL_6071706
EPI_ISL_6071725
EPI_ISL_6071726
EPI_ISL_9918288
EPI_ISL_604822
EPI_ISL_591122
EPI_ISL_591222
EPI_ISL_767622
EPI_ISL_3245668
EPI_ISL_734322
EPI_ISL_896222
EPI_ISL_896522
EPI_ISL_767422
EPI_ISL_767522
EPI_ISL_12150226
EPI_ISL_855222
EPI_ISL_9949788
EPI_ISL_2201517
EPI_ISL_676822
EPI_ISL_677122
EPI_ISL_754822
EPI_ISL_7602659
EPI_ISL_5878593
EPI_ISL_12173926
EPI_ISL_802422
EPI_ISL_925622
EPI_ISL_5169665
EPI_ISL_5169721
EPI_ISL_961422
EPI_ISL_994922
EPI_ISL_995122
EPI_ISL_1009322
EPI_ISL_1009522
EPI_ISL_1087022
EPI_ISL_1030622
EPI_ISL_6628968
EPI_ISL_1112622
EPI_ISL_1112522
EPI_ISL_1170822
EPI_ISL_1227622
EPI_ISL_1230722
EPI_ISL_1230622
EPI_ISL_1227422
EPI_ISL_1228522
EPI_ISL_1228422
EPI_ISL_6628990
EPI_ISL_5169950
EPI_ISL_983022
EPI_ISL_982822
EPI_ISL_1021722
EPI_ISL_983222
EPI_ISL_983122
EPI_ISL_1016422
EPI_ISL_10831488
EPI_ISL_1112722
EPI_ISL_1112822
EPI_ISL_1172522
EPI_ISL_1200522
EPI_ISL_1183322
EPI_ISL_2201843
EPI_ISL_5169974
EPI_ISL_5170012
EPI_ISL_6402672
EPI_ISL_6629087
EPI_ISL_6629088
EPI_ISL_6629104
EPI_ISL_6629114
EPI_ISL_1271522
EPI_ISL_1271622
EPI_ISL_1270922
EPI_ISL_1270822
EPI_ISL_1271222
EPI_ISL_1271322
EPI_ISL_1271422
EPI_ISL_1320822
EPI_ISL_1465622
EPI_ISL_2202777
EPI_ISL_2202783
EPI_ISL_6629285
EPI_ISL_6629287
EPI_ISL_1301322
EPI_ISL_1334622
EPI_ISL_1306822
EPI_ISL_7602721
EPI_ISL_6629307
EPI_ISL_1397822
EPI_ISL_1397722
EPI_ISL_1398222
EPI_ISL_6629315
EPI_ISL_1471822
EPI_ISL_1499422
EPI_ISL_1490722
EPI_ISL_6629355
EPI_ISL_1660822
EPI_ISL_1636322
EPI_ISL_1686522
EPI_ISL_1717322
EPI_ISL_1717522
EPI_ISL_1718122
EPI_ISL_1543122
EPI_ISL_2202756
EPI_ISL_2202812
EPI_ISL_2202585
EPI_ISL_1709122
EPI_ISL_1740122
EPI_ISL_6402999
EPI_ISL_1740322
EPI_ISL_1790022
EPI_ISL_6630092
EPI_ISL_2202720
EPI_ISL_2202808
EPI_ISL_2202807
EPI_ISL_6630119
EPI_ISL_1828022
EPI_ISL_1896822
EPI_ISL_1897122
EPI_ISL_1965922
EPI_ISL_2013022
EPI_ISL_2012922
EPI_ISL_6630323
EPI_ISL_6630324
EPI_ISL_5170468
EPI_ISL_6630413
EPI_ISL_6630560
EPI_ISL_6630883
EPI_ISL_6630981
EPI_ISL_6630992
EPI_ISL_2364422
EPI_ISL_7851625
EPI_ISL_2452522
EPI_ISL_2500622
EPI_ISL_6631209
EPI_ISL_2630822
EPI_ISL_2633122
EPI_ISL_2634922
EPI_ISL_2634622
EPI_ISL_2715422
EPI_ISL_6631264
EPI_ISL_2715622
EPI_ISL_2716022
EPI_ISL_2716122
EPI_ISL_2791122
EPI_ISL_6401905
EPI_ISL_2203766
EPI_ISL_2759622
EPI_ISL_6631884
EPI_ISL_6631889
EPI_ISL_6632250
EPI_ISL_2827622
EPI_ISL_6609680
EPI_ISL_6610456
EPI_ISL_6632382
EPI_ISL_2827322
EPI_ISL_2827422
EPI_ISL_6632522
EPI_ISL_6610955
EPI_ISL_6610863
EPI_ISL_6611181
EPI_ISL_6632561
EPI_ISL_6632580
EPI_ISL_6632584
EPI_ISL_6611545
EPI_ISL_631723
EPI_ISL_2965122
EPI_ISL_631923
EPI_ISL_3031122
EPI_ISL_6632644
EPI_ISL_6612354
EPI_ISL_6632651
EPI_ISL_6613895
EPI_ISL_6632788
EPI_ISL_6613636
EPI_ISL_6632850
EPI_ISL_6614278
EPI_ISL_7602722
EPI_ISL_7612669
EPI_ISL_6614959
EPI_ISL_6614986
EPI_ISL_6635348
EPI_ISL_2203943
EPI_ISL_2203814
EPI_ISL_6631499
EPI_ISL_4096422
EPI_ISL_8182951
EPI_ISL_4174422
EPI_ISL_2203654
EPI_ISL_6491822
EPI_ISL_6491922
EPI_ISL_6634418
EPI_ISL_6631237
EPI_ISL_7272522
EPI_ISL_7274422
EPI_ISL_2547822
EPI_ISL_6634436
EPI_ISL_6634446
EPI_ISL_6634467
EPI_ISL_6634469
EPI_ISL_6634609
EPI_ISL_7602735
EPI_ISL_5155822
EPI_ISL_5156522
EPI_ISL_2204185
EPI_ISL_2204010
EPI_ISL_7602466
EPI_ISL_2204003
EPI_ISL_2203922
EPI_ISL_2402925
EPI_ISL_2204038
EPI_ISL_464023
EPI_ISL_6634627
EPI_ISL_925623
EPI_ISL_4368130
EPI_ISL_1087023
EPI_ISL_6636070
EPI_ISL_6635341
EPI_ISL_4096523
EPI_ISL_6634428
EPI_ISL_6634454
EPI_ISL_6634466
EPI_ISL_6634468
EPI_ISL_6634483
EPI_ISL_6634499
EPI_ISL_6634502
EPI_ISL_6634511
EPI_ISL_6634520
EPI_ISL_6634515
EPI_ISL_6634532
EPI_ISL_1840423
EPI_ISL_6635367
EPI_ISL_6634569
EPI_ISL_6634580
EPI_ISL_6634592
EPI_ISL_426323
EPI_ISL_6634645
EPI_ISL_6634661
EPI_ISL_6634689
EPI_ISL_7272423
EPI_ISL_3933223
EPI_ISL_570023
EPI_ISL_593523
EPI_ISL_6634714
EPI_ISL_6634740
EPI_ISL_6634747
EPI_ISL_6634760
EPI_ISL_6634769
EPI_ISL_6634791
EPI_ISL_419523
EPI_ISL_6634803
EPI_ISL_6634826
EPI_ISL_6634827
EPI_ISL_6634844
EPI_ISL_6634887
EPI_ISL_6634898
EPI_ISL_6634678
EPI_ISL_6634683
EPI_ISL_6634697
EPI_ISL_6634725
EPI_ISL_6634798
EPI_ISL_6634841
EPI_ISL_6634854
EPI_ISL_6634900
EPI_ISL_6634935
EPI_ISL_6634967
EPI_ISL_6634989
EPI_ISL_6635014
EPI_ISL_6635025
EPI_ISL_6635053
EPI_ISL_6635106
EPI_ISL_6635109
EPI_ISL_6635138
EPI_ISL_6635161
EPI_ISL_6635165
EPI_ISL_6635211
EPI_ISL_6635234
EPI_ISL_1965923
EPI_ISL_6635282
EPI_ISL_6635288
EPI_ISL_6635300
EPI_ISL_6635392
EPI_ISL_6635397
EPI_ISL_6635400
EPI_ISL_1920023
EPI_ISL_6635414
EPI_ISL_6635419
EPI_ISL_6635428
EPI_ISL_6635435
EPI_ISL_6635446
EPI_ISL_6635452
EPI_ISL_6635457
EPI_ISL_6635464
EPI_ISL_6635472
EPI_ISL_6635489
EPI_ISL_6635504
EPI_ISL_6635513
EPI_ISL_6635518
EPI_ISL_8182960
EPI_ISL_6635524
EPI_ISL_6635529
EPI_ISL_6635537
EPI_ISL_6635546
EPI_ISL_6635577
EPI_ISL_6635588
EPI_ISL_6635593
EPI_ISL_6635605
EPI_ISL_6635607
EPI_ISL_6635612
EPI_ISL_6635653
EPI_ISL_8059968
EPI_ISL_6635658
EPI_ISL_6635667
EPI_ISL_6635680
EPI_ISL_6635697
EPI_ISL_6635703
EPI_ISL_6635732
EPI_ISL_6635734
EPI_ISL_8182969
EPI_ISL_6635755
EPI_ISL_6635764
EPI_ISL_6635775
EPI_ISL_6635782
EPI_ISL_6635791
EPI_ISL_6635812
EPI_ISL_6635816
EPI_ISL_6635840
EPI_ISL_6635841
EPI_ISL_6635842
EPI_ISL_6635855
EPI_ISL_6635863
EPI_ISL_6635869
EPI_ISL_6635878
EPI_ISL_6635883
EPI_ISL_6635892
EPI_ISL_6635903
EPI_ISL_6635910
EPI_ISL_6635917
EPI_ISL_6635949
EPI_ISL_6635958
EPI_ISL_6635974
EPI_ISL_6635993
EPI_ISL_6636000
EPI_ISL_6636013
EPI_ISL_6636029
EPI_ISL_6636037
EPI_ISL_6636106
EPI_ISL_6636111
EPI_ISL_6636118
EPI_ISL_6636125
EPI_ISL_6636131
EPI_ISL_6636141
EPI_ISL_6636142
EPI_ISL_6636144
EPI_ISL_6636150
EPI_ISL_6636158
EPI_ISL_6636161
EPI_ISL_6636169
EPI_ISL_6636174
EPI_ISL_6636177
EPI_ISL_6636189
EPI_ISL_6636202
EPI_ISL_6636209
EPI_ISL_6636210
EPI_ISL_6636223
EPI_ISL_6636230
EPI_ISL_6636241
EPI_ISL_6636271
EPI_ISL_6636284
EPI_ISL_6636293
EPI_ISL_6636297
EPI_ISL_6636308
EPI_ISL_6636327
EPI_ISL_6636332
EPI_ISL_6636359
EPI_ISL_6636367
EPI_ISL_8182965
EPI_ISL_8182962
EPI_ISL_6636388
EPI_ISL_6636403
EPI_ISL_6636397
EPI_ISL_6634915
EPI_ISL_6634943
EPI_ISL_6634951
EPI_ISL_6634958
EPI_ISL_8059959
EPI_ISL_6634995
EPI_ISL_6635021
EPI_ISL_6635031
EPI_ISL_6635063
EPI_ISL_6635102
EPI_ISL_6635172
EPI_ISL_6635224
EPI_ISL_6635259
EPI_ISL_6636512
EPI_ISL_6636545
EPI_ISL_6636648
EPI_ISL_6636690
EPI_ISL_6636699
EPI_ISL_6636748
EPI_ISL_6636754
EPI_ISL_6636767
EPI_ISL_6636844
EPI_ISL_6636851
EPI_ISL_6636856
EPI_ISL_6636861
EPI_ISL_6636869
EPI_ISL_6636888
EPI_ISL_6636896
EPI_ISL_6636905
EPI_ISL_6636911
EPI_ISL_8182977
EPI_ISL_6636915
EPI_ISL_6636926
EPI_ISL_6636978
EPI_ISL_6636983
EPI_ISL_6636989
EPI_ISL_6637026
EPI_ISL_6637031
EPI_ISL_6637038
EPI_ISL_6637043
EPI_ISL_6637062
EPI_ISL_6637073
EPI_ISL_6637081
EPI_ISL_6637086
EPI_ISL_6637103
EPI_ISL_6637119
EPI_ISL_6637131
EPI_ISL_6637156
EPI_ISL_6637276
EPI_ISL_6637281
EPI_ISL_6637288
EPI_ISL_6637302
EPI_ISL_6637304
EPI_ISL_6637307
EPI_ISL_6637311
EPI_ISL_6637353
EPI_ISL_6637392
EPI_ISL_6637434
EPI_ISL_6637442
EPI_ISL_6637511
EPI_ISL_6637534
EPI_ISL_6637536
EPI_ISL_6637585
EPI_ISL_6637636
EPI_ISL_6637658
EPI_ISL_6637660
EPI_ISL_6637667
EPI_ISL_6637678
EPI_ISL_6637677
EPI_ISL_6637711
EPI_ISL_6637719
EPI_ISL_6637735
EPI_ISL_6637737
EPI_ISL_6637752
EPI_ISL_6637794
EPI_ISL_6637823
EPI_ISL_6637827
EPI_ISL_6637832
EPI_ISL_6637829
EPI_ISL_6637834
EPI_ISL_6637844
EPI_ISL_6637851
EPI_ISL_671523
EPI_ISL_6637857
EPI_ISL_6637862
EPI_ISL_6637872
EPI_ISL_6637877
EPI_ISL_6637883
EPI_ISL_6637889
EPI_ISL_6637900
EPI_ISL_6637911
EPI_ISL_6637916
EPI_ISL_6637935
EPI_ISL_8178110
EPI_ISL_6637941
EPI_ISL_6637942
EPI_ISL_6637944
EPI_ISL_6637948
EPI_ISL_6637956
EPI_ISL_6637975
EPI_ISL_6637983
EPI_ISL_6637991
EPI_ISL_6638006
EPI_ISL_6638018
EPI_ISL_6638024
EPI_ISL_6638044
EPI_ISL_6638063
EPI_ISL_6638070
EPI_ISL_6638079
EPI_ISL_6638081
EPI_ISL_6638149
EPI_ISL_6638157
EPI_ISL_6638159
EPI_ISL_6638162
EPI_ISL_6638160
EPI_ISL_6638163
EPI_ISL_7602576
EPI_ISL_6638167
EPI_ISL_6638177
EPI_ISL_6638209
EPI_ISL_6638212
EPI_ISL_7602719
EPI_ISL_745423
EPI_ISL_3427685
EPI_ISL_421623
EPI_ISL_444723
EPI_ISL_525623
EPI_ISL_604823
EPI_ISL_8183022
EPI_ISL_8059972
EPI_ISL_636923
EPI_ISL_631523
EPI_ISL_8060281
EPI_ISL_8183058
EPI_ISL_5175433
EPI_ISL_794123
EPI_ISL_852923
EPI_ISL_861223
EPI_ISL_854423
EPI_ISL_754423
EPI_ISL_754723
EPI_ISL_5144268
EPI_ISL_5144270
EPI_ISL_802023
EPI_ISL_802123
EPI_ISL_802323
EPI_ISL_6636418
EPI_ISL_6636427
EPI_ISL_6636434
EPI_ISL_6636451
EPI_ISL_6636453
EPI_ISL_830223
EPI_ISL_6636456
EPI_ISL_6636469
EPI_ISL_6636485
EPI_ISL_6636498
EPI_ISL_6636506
EPI_ISL_6636534
EPI_ISL_6636562
EPI_ISL_6636627
EPI_ISL_6636653
EPI_ISL_6636681
EPI_ISL_6636673
EPI_ISL_6636685
EPI_ISL_6636704
EPI_ISL_6636723
EPI_ISL_6636711
EPI_ISL_6636740
EPI_ISL_6636749
EPI_ISL_6636761
EPI_ISL_12176888
EPI_ISL_855323
EPI_ISL_855223
EPI_ISL_875723
EPI_ISL_896223
EPI_ISL_896423
EPI_ISL_5144271
EPI_ISL_5144272
EPI_ISL_5144273
EPI_ISL_5144274
EPI_ISL_5144275
EPI_ISL_5144276
EPI_ISL_5144278
EPI_ISL_5144279
EPI_ISL_8183049
EPI_ISL_5144280
EPI_ISL_936023
EPI_ISL_8060268
EPI_ISL_961423
EPI_ISL_1009423
EPI_ISL_6634450
EPI_ISL_6635366
EPI_ISL_6634565
EPI_ISL_6635497
EPI_ISL_6635635
EPI_ISL_6636030
EPI_ISL_6636454
EPI_ISL_6636971
EPI_ISL_6636997
EPI_ISL_6637238
EPI_ISL_6637341
EPI_ISL_1098323
EPI_ISL_6637350
EPI_ISL_6637352
EPI_ISL_572023
EPI_ISL_6637381
EPI_ISL_6637472
EPI_ISL_1112523
EPI_ISL_6637577
EPI_ISL_6637673
EPI_ISL_1172923
EPI_ISL_1173023
EPI_ISL_1170423
EPI_ISL_1228323
EPI_ISL_1172323
EPI_ISL_1172723
EPI_ISL_1228423
EPI_ISL_1228523
EPI_ISL_1226423
EPI_ISL_1182823
EPI_ISL_1183323
EPI_ISL_1183123
EPI_ISL_1183223
EPI_ISL_1227323
EPI_ISL_1227723
EPI_ISL_1227823
EPI_ISL_1227423
EPI_ISL_1227923
EPI_ISL_1230523
EPI_ISL_1231023
EPI_ISL_1271923
EPI_ISL_1301123
EPI_ISL_1301223
EPI_ISL_1306523
EPI_ISL_1307423
EPI_ISL_8183077
EPI_ISL_8060276
EPI_ISL_8183070
EPI_ISL_8060279
EPI_ISL_1367923
EPI_ISL_1368523
EPI_ISL_8060385
EPI_ISL_8060380
EPI_ISL_8060381
EPI_ISL_8149348
EPI_ISL_8060353
EPI_ISL_1385223
EPI_ISL_1397823
EPI_ISL_1461323
EPI_ISL_1465723
EPI_ISL_1465823
EPI_ISL_1471523
EPI_ISL_1471123
EPI_ISL_1471423
EPI_ISL_1499423
EPI_ISL_8060455
EPI_ISL_1501323
EPI_ISL_8060465
EPI_ISL_2450623
EPI_ISL_1708923
EPI_ISL_1709223
EPI_ISL_1740023
EPI_ISL_1739823
EPI_ISL_1739623
EPI_ISL_1739723
EPI_ISL_1740423
EPI_ISL_1801523
EPI_ISL_8060475
EPI_ISL_1855223
EPI_ISL_8060480
EPI_ISL_1896923
EPI_ISL_1935623
EPI_ISL_2012023
EPI_ISL_2012223
EPI_ISL_2012423
EPI_ISL_8060581
EPI_ISL_8060680
EPI_ISL_8060654
EPI_ISL_2458223
EPI_ISL_8060685
EPI_ISL_8060688
EPI_ISL_8060750
EPI_ISL_2235123
EPI_ISL_2497023
EPI_ISL_2283223
EPI_ISL_2251723
EPI_ISL_2273923
EPI_ISL_2251123
EPI_ISL_2364223
EPI_ISL_2402923
EPI_ISL_8060981
EPI_ISL_2453123
EPI_ISL_2500723
EPI_ISL_2547923
EPI_ISL_2691023
EPI_ISL_2827523
EPI_ISL_2827723
EPI_ISL_2922323
EPI_ISL_2965023
EPI_ISL_2965223
EPI_ISL_3031123
EPI_ISL_3246623
EPI_ISL_1471723
EPI_ISL_4174223
EPI_ISL_3428486
EPI_ISL_5156523
EPI_ISL_1226724
EPI_ISL_6491823
EPI_ISL_7275623
EPI_ISL_1928007
EPI_ISL_7273323
EPI_ISL_966023
EPI_ISL_6643431
EPI_ISL_4174023
EPI_ISL_983123
EPI_ISL_11126926
EPI_ISL_6536305
EPI_ISL_631724
EPI_ISL_1746923
EPI_ISL_1098023
EPI_ISL_5316623
EPI_ISL_6491923
EPI_ISL_450023
EPI_ISL_2713923
EPI_ISL_3942623
EPI_ISL_7275223
EPI_ISL_1041723
EPI_ISL_8577124
EPI_ISL_8149976
EPI_ISL_3933324
EPI_ISL_418324
EPI_ISL_1270924
EPI_ISL_8305168
EPI_ISL_6491924
EPI_ISL_7802624
EPI_ISL_8061927
EPI_ISL_729324
EPI_ISL_8305268
EPI_ISL_4174124
EPI_ISL_6644805
EPI_ISL_2791124
EPI_ISL_3031124
EPI_ISL_3933224
EPI_ISL_7126024
EPI_ISL_425224
EPI_ISL_451424
EPI_ISL_426324
EPI_ISL_444724
EPI_ISL_8150977
EPI_ISL_10553058
EPI_ISL_525624
EPI_ISL_464024
EPI_ISL_538324
EPI_ISL_8060568
EPI_ISL_548724
EPI_ISL_593524
EPI_ISL_631924
EPI_ISL_775024
EPI_ISL_812724
EPI_ISL_857224
EPI_ISL_857124
EPI_ISL_854724
EPI_ISL_875824
EPI_ISL_875724
EPI_ISL_12176926
EPI_ISL_961424
EPI_ISL_984924
EPI_ISL_1041924
EPI_ISL_1041624
EPI_ISL_1064824
EPI_ISL_1098124
EPI_ISL_1098424
EPI_ISL_1170324
EPI_ISL_1170824
EPI_ISL_1172224
EPI_ISL_1172624
EPI_ISL_1195824
EPI_ISL_1226524
EPI_ISL_1227024
EPI_ISL_1227924
EPI_ISL_1227824
EPI_ISL_1227324
EPI_ISL_1228424
EPI_ISL_755724
EPI_ISL_755824
EPI_ISL_765524
EPI_ISL_767424
EPI_ISL_767624
EPI_ISL_802324
EPI_ISL_823924
EPI_ISL_823824
EPI_ISL_824324
EPI_ISL_830724
EPI_ISL_861324
EPI_ISL_933624
EPI_ISL_966024
EPI_ISL_966224
EPI_ISL_1041824
EPI_ISL_876925
EPI_ISL_12174988
EPI_ISL_1112724
EPI_ISL_1112524
EPI_ISL_1161824
EPI_ISL_1163024
EPI_ISL_1270824
EPI_ISL_1271024
EPI_ISL_1301324
EPI_ISL_1367924
EPI_ISL_1368624
EPI_ISL_1385224
EPI_ISL_1378824
EPI_ISL_8062954
EPI_ISL_8062972
EPI_ISL_1576824
EPI_ISL_1593724
EPI_ISL_1623924
EPI_ISL_2018424
EPI_ISL_2009124
EPI_ISL_2011824
EPI_ISL_2012024
EPI_ISL_2012324
EPI_ISL_2012424
EPI_ISL_1258524
EPI_ISL_1254124
EPI_ISL_5145665
EPI_ISL_5145681
EPI_ISL_5145682
EPI_ISL_1271524
EPI_ISL_5145692
EPI_ISL_5145696
EPI_ISL_1301424
EPI_ISL_5145697
EPI_ISL_5145698
EPI_ISL_5145662
EPI_ISL_5145668
EPI_ISL_1559224
EPI_ISL_1718124
EPI_ISL_1739924
EPI_ISL_1740424
EPI_ISL_1740124
EPI_ISL_1855224
EPI_ISL_1935624
EPI_ISL_1965924
EPI_ISL_2161624
EPI_ISL_2252924
EPI_ISL_2250524
EPI_ISL_2273924
EPI_ISL_2141324
EPI_ISL_2634324
EPI_ISL_2229724
EPI_ISL_2250624
EPI_ISL_2364224
EPI_ISL_2364124
EPI_ISL_2402824
EPI_ISL_2427424
EPI_ISL_2458224
EPI_ISL_2497124
EPI_ISL_2497024
EPI_ISL_2500624
EPI_ISL_2634824
EPI_ISL_2633224
EPI_ISL_2715824
EPI_ISL_2715424
EPI_ISL_2713624
EPI_ISL_2759524
EPI_ISL_2759624
EPI_ISL_2923824
EPI_ISL_1020524
EPI_ISL_3448524
EPI_ISL_3848024
EPI_ISL_4096524
EPI_ISL_4096424
EPI_ISL_4096724
EPI_ISL_4363724
EPI_ISL_1338660
EPI_ISL_5156924
EPI_ISL_830624
EPI_ISL_6492524
EPI_ISL_7273624
EPI_ISL_7698724
EPI_ISL_2633807
EPI_ISL_2922407
EPI_ISL_1183324
EPI_ISL_591124
EPI_ISL_3364424
EPI_ISL_591224
EPI_ISL_3430023
EPI_ISL_570024
EPI_ISL_2965124
EPI_ISL_802124
EPI_ISL_854324
EPI_ISL_1050024
EPI_ISL_1041224
EPI_ISL_1041324
EPI_ISL_12172339
EPI_ISL_2364424
EPI_ISL_2690624
EPI_ISL_2868624
EPI_ISL_3246624
EPI_ISL_3430127
EPI_ISL_13678425
EPI_ISL_875825
EPI_ISL_12172839
EPI_ISL_12173439
EPI_ISL_1743225
EPI_ISL_1542725
EPI_ISL_1227025
EPI_ISL_5944825
EPI_ISL_609825
EPI_ISL_12162539
EPI_ISL_1623925
EPI_ISL_426325
EPI_ISL_427525
EPI_ISL_450125
EPI_ISL_6634334
EPI_ISL_8093568
EPI_ISL_548825
EPI_ISL_8094968
EPI_ISL_586325
EPI_ISL_591125
EPI_ISL_5149119
EPI_ISL_5149188
EPI_ISL_8117788
EPI_ISL_5149106
EPI_ISL_633025
EPI_ISL_876602
EPI_ISL_3430860
EPI_ISL_3431642
EPI_ISL_8323268
EPI_ISL_8116668
EPI_ISL_875713
EPI_ISL_754425
EPI_ISL_754525
EPI_ISL_755925
EPI_ISL_755825
EPI_ISL_1543559
EPI_ISL_770825
EPI_ISL_775025
EPI_ISL_769925
EPI_ISL_8323568
EPI_ISL_6635477
EPI_ISL_824325
EPI_ISL_1542844
EPI_ISL_802225
EPI_ISL_1543013
EPI_ISL_1542979
EPI_ISL_8118168
EPI_ISL_1542998
EPI_ISL_1542995
EPI_ISL_1542906
EPI_ISL_826625
EPI_ISL_8117968
EPI_ISL_1542819
EPI_ISL_1542431
EPI_ISL_1542459
EPI_ISL_1542383
EPI_ISL_1542491
EPI_ISL_1542498
EPI_ISL_1543360
EPI_ISL_854425
EPI_ISL_850925
EPI_ISL_1542509
EPI_ISL_853125
EPI_ISL_884025
EPI_ISL_933625
EPI_ISL_8116868
EPI_ISL_937225
EPI_ISL_6638991
EPI_ISL_936025
EPI_ISL_936225
EPI_ISL_966025
EPI_ISL_984925
EPI_ISL_1543872
EPI_ISL_982425
EPI_ISL_1016125
EPI_ISL_1009525
EPI_ISL_1543761
EPI_ISL_1020525
EPI_ISL_1060625
EPI_ISL_1112625
EPI_ISL_1112725
EPI_ISL_1112825
EPI_ISL_1230925
EPI_ISL_1172625
EPI_ISL_1170525
EPI_ISL_1170825
EPI_ISL_1227325
EPI_ISL_1170925
EPI_ISL_1230825
EPI_ISL_1172225
EPI_ISL_1231025
EPI_ISL_1231125
EPI_ISL_1230025
EPI_ISL_1230625
EPI_ISL_1226425
EPI_ISL_1227725
EPI_ISL_1228025
EPI_ISL_1271925
EPI_ISL_1271425
EPI_ISL_1271625
EPI_ISL_1301425
EPI_ISL_1718025
EPI_ISL_1395725
EPI_ISL_1334625
EPI_ISL_1335325
EPI_ISL_1394625
EPI_ISL_1367925
EPI_ISL_1401025
EPI_ISL_1543728
EPI_ISL_1462525
EPI_ISL_1228526
EPI_ISL_1633825
EPI_ISL_6643182
EPI_ISL_1709025
EPI_ISL_1717425
EPI_ISL_1739725
EPI_ISL_1543684
EPI_ISL_8177368
EPI_ISL_8177568
EPI_ISL_2012025
EPI_ISL_8177968
EPI_ISL_857126
EPI_ISL_8177868
EPI_ISL_1478725
EPI_ISL_6643557
EPI_ISL_1500625
EPI_ISL_1576825
EPI_ISL_1611825
EPI_ISL_5153104
EPI_ISL_5153186
EPI_ISL_2012625
EPI_ISL_2161625
EPI_ISL_2244125
EPI_ISL_2252925
EPI_ISL_2364225
EPI_ISL_2364425
EPI_ISL_2500625
EPI_ISL_2715625
EPI_ISL_2715725
EPI_ISL_2715925
EPI_ISL_2716125
EPI_ISL_2827325
EPI_ISL_6644026
EPI_ISL_2791125
EPI_ISL_2827225
EPI_ISL_2827725
EPI_ISL_2965025
EPI_ISL_3031125
EPI_ISL_6644151
EPI_ISL_3933225
EPI_ISL_4096425
EPI_ISL_4369625
EPI_ISL_5315425
EPI_ISL_7273825
EPI_ISL_7273525
EPI_ISL_1041626
EPI_ISL_7783625
EPI_ISL_854725
EPI_ISL_6644341
EPI_ISL_6644356
EPI_ISL_5153040
EPI_ISL_5153072
EPI_ISL_5153059
EPI_ISL_5153077
EPI_ISL_5153074
EPI_ISL_5153100
EPI_ISL_5153099
EPI_ISL_5153136
EPI_ISL_5153135
EPI_ISL_5153159
EPI_ISL_5153165
EPI_ISL_5153162
EPI_ISL_5153166
EPI_ISL_5153183
EPI_ISL_5153172
EPI_ISL_5153181
EPI_ISL_5153199
EPI_ISL_5153197
EPI_ISL_5153200
EPI_ISL_5153201
EPI_ISL_5153216
EPI_ISL_430425
EPI_ISL_5153218
EPI_ISL_5153061
EPI_ISL_1258725
EPI_ISL_1228325
EPI_ISL_6644654
EPI_ISL_12171526
EPI_ISL_631826
EPI_ISL_677126
EPI_ISL_6644827
EPI_ISL_6644829
EPI_ISL_5153129
EPI_ISL_5153053
EPI_ISL_5153045
EPI_ISL_525626
EPI_ISL_5153064
EPI_ISL_5153067
EPI_ISL_5153081
EPI_ISL_5153082
EPI_ISL_5153103
EPI_ISL_5153106
EPI_ISL_5153108
EPI_ISL_5153115
EPI_ISL_5153116
EPI_ISL_5153119
EPI_ISL_5153118
EPI_ISL_5153125
EPI_ISL_5153127
EPI_ISL_5153141
EPI_ISL_7276225
EPI_ISL_7802625
EPI_ISL_896225
EPI_ISL_5153219
EPI_ISL_995125
EPI_ISL_2827525
EPI_ISL_6491925
EPI_ISL_5253425
EPI_ISL_1746925
EPI_ISL_2012326
EPI_ISL_456026
EPI_ISL_6646464
EPI_ISL_754726
EPI_ISL_794026
EPI_ISL_767526
EPI_ISL_769926
EPI_ISL_775126
EPI_ISL_6646558
EPI_ISL_548826
EPI_ISL_572026
EPI_ISL_8322641
EPI_ISL_609826
EPI_ISL_583426
EPI_ISL_755726
EPI_ISL_832326
EPI_ISL_767626
EPI_ISL_802026
EPI_ISL_812726
EPI_ISL_823826
EPI_ISL_854326
EPI_ISL_925726
EPI_ISL_861326
EPI_ISL_6645112
EPI_ISL_1170626
EPI_ISL_1170926
EPI_ISL_1183326
EPI_ISL_1230026
EPI_ISL_1183426
EPI_ISL_1183526
EPI_ISL_1227726
EPI_ISL_1227426
EPI_ISL_1227826
EPI_ISL_1272926
EPI_ISL_1195826
EPI_ISL_1271126
EPI_ISL_5154462
EPI_ISL_6644043
EPI_ISL_6646460
EPI_ISL_6644039
EPI_ISL_6646440
EPI_ISL_1319826
EPI_ISL_1490726
EPI_ISL_6645638
EPI_ISL_2009126
EPI_ISL_1634126
EPI_ISL_1740126
EPI_ISL_1740326
EPI_ISL_1828426
EPI_ISL_1897026
EPI_ISL_1968626
EPI_ISL_2161626
EPI_ISL_5154845
EPI_ISL_5155614
EPI_ISL_5155611
EPI_ISL_5155619
EPI_ISL_5155571
EPI_ISL_5155581
EPI_ISL_2252926
EPI_ISL_5155591
EPI_ISL_5155542
EPI_ISL_5155605
EPI_ISL_2364126
EPI_ISL_2364326
EPI_ISL_2497026
EPI_ISL_2604026
EPI_ISL_2715926
EPI_ISL_6645849
EPI_ISL_2827226
EPI_ISL_2827326
EPI_ISL_2827626
EPI_ISL_6632468
EPI_ISL_6632473
EPI_ISL_2965126
EPI_ISL_2965226
EPI_ISL_3031126
EPI_ISL_683927
EPI_ISL_3232426
EPI_ISL_3364226
EPI_ISL_5155543
EPI_ISL_5155617
EPI_ISL_6650930
EPI_ISL_4096426
EPI_ISL_4174126
EPI_ISL_4174726
EPI_ISL_4174326
EPI_ISL_5155540
EPI_ISL_5155545
EPI_ISL_5155544
EPI_ISL_5155547
EPI_ISL_5155622
EPI_ISL_5155621
EPI_ISL_5155899
EPI_ISL_5155936
EPI_ISL_5156074
EPI_ISL_5156132
EPI_ISL_5156166
EPI_ISL_5156172
EPI_ISL_5156174
EPI_ISL_5156634
EPI_ISL_5156191
EPI_ISL_5156195
EPI_ISL_4379926
EPI_ISL_5156210
EPI_ISL_5156223
EPI_ISL_5156234
EPI_ISL_5156554
EPI_ISL_5155634
EPI_ISL_5155638
EPI_ISL_5155720
EPI_ISL_5155643
EPI_ISL_5156580
EPI_ISL_5155656
EPI_ISL_5155701
EPI_ISL_5155703
EPI_ISL_5155705
EPI_ISL_5155717
EPI_ISL_5155730
EPI_ISL_5155737
EPI_ISL_5155749
EPI_ISL_5156148
EPI_ISL_5155778
EPI_ISL_5155805
EPI_ISL_5156178
EPI_ISL_5155782
EPI_ISL_5156204
EPI_ISL_5156212
EPI_ISL_5156206
EPI_ISL_5156230
EPI_ISL_5156254
EPI_ISL_5155783
EPI_ISL_5155790
EPI_ISL_5155792
EPI_ISL_5155798
EPI_ISL_5155796
EPI_ISL_5155800
EPI_ISL_5155833
EPI_ISL_5155811
EPI_ISL_5155855
EPI_ISL_5155862
EPI_ISL_5156263
EPI_ISL_5156259
EPI_ISL_5155657
EPI_ISL_5155963
EPI_ISL_5155985
EPI_ISL_5155986
EPI_ISL_5155987
EPI_ISL_5155989
EPI_ISL_5155992
EPI_ISL_5155993
EPI_ISL_5155668
EPI_ISL_5156013
EPI_ISL_5155672
EPI_ISL_5155673
EPI_ISL_5155675
EPI_ISL_5156047
EPI_ISL_5156539
EPI_ISL_5155679
EPI_ISL_5156068
EPI_ISL_5155926
EPI_ISL_5156059
EPI_ISL_5156061
EPI_ISL_5156067
EPI_ISL_5156080
EPI_ISL_5155680
EPI_ISL_5156083
EPI_ISL_5156086
EPI_ISL_5156091
EPI_ISL_5156108
EPI_ISL_5156092
EPI_ISL_5156094
EPI_ISL_5155700
EPI_ISL_5156326
EPI_ISL_5156327
EPI_ISL_5155841
EPI_ISL_5156365
EPI_ISL_5156431
EPI_ISL_5156456
EPI_ISL_5156412
EPI_ISL_5156427
EPI_ISL_5156455
EPI_ISL_5156459
EPI_ISL_5156472
EPI_ISL_5156490
EPI_ISL_5156519
EPI_ISL_5156491
EPI_ISL_5156516
EPI_ISL_5156511
EPI_ISL_12912927
EPI_ISL_5156560
EPI_ISL_5156264
EPI_ISL_5156277
EPI_ISL_5156281
EPI_ISL_5156294
EPI_ISL_5156302
EPI_ISL_5156310
EPI_ISL_5156314
EPI_ISL_5156316
EPI_ISL_5155630
EPI_ISL_5155693
EPI_ISL_5155761
EPI_ISL_5155797
EPI_ISL_5155823
EPI_ISL_5155969
EPI_ISL_5156095
EPI_ISL_5156026
EPI_ISL_5156396
EPI_ISL_5156363
EPI_ISL_5155674
EPI_ISL_5155640
EPI_ISL_5155631
EPI_ISL_5156297
EPI_ISL_5156308
EPI_ISL_5156313
EPI_ISL_5156331
EPI_ISL_5156349
EPI_ISL_5156358
EPI_ISL_5156354
EPI_ISL_5156364
EPI_ISL_5156405
EPI_ISL_5156444
EPI_ISL_5156424
EPI_ISL_5156465
EPI_ISL_5156454
EPI_ISL_5156496
EPI_ISL_5156532
EPI_ISL_5156536
EPI_ISL_5156547
EPI_ISL_5156564
EPI_ISL_5156588
EPI_ISL_5156602
EPI_ISL_5156615
EPI_ISL_5156628
EPI_ISL_5156633
EPI_ISL_5156648
EPI_ISL_5156655
EPI_ISL_5155839
EPI_ISL_5155844
EPI_ISL_5155858
EPI_ISL_5155882
EPI_ISL_5155885
EPI_ISL_5155922
EPI_ISL_5155932
EPI_ISL_5155983
EPI_ISL_5156004
EPI_ISL_5156042
EPI_ISL_5156054
EPI_ISL_6492326
EPI_ISL_5156048
EPI_ISL_5156093
EPI_ISL_5156098
EPI_ISL_5156102
EPI_ISL_5156136
EPI_ISL_6687026
EPI_ISL_5156188
EPI_ISL_5156205
EPI_ISL_5156208
EPI_ISL_5156227
EPI_ISL_5156233
EPI_ISL_7274826
EPI_ISL_5156279
EPI_ISL_5156292
EPI_ISL_5155689
EPI_ISL_5156526
EPI_ISL_5155827
EPI_ISL_5156599
EPI_ISL_5155917
EPI_ISL_5155819
EPI_ISL_5155821
EPI_ISL_5156903
EPI_ISL_5155916
EPI_ISL_5156905
EPI_ISL_5156914
EPI_ISL_5156828
EPI_ISL_12173426
EPI_ISL_1746926
EPI_ISL_5156849
EPI_ISL_5285126
EPI_ISL_1478726
EPI_ISL_5156856
EPI_ISL_5156855
EPI_ISL_418327
EPI_ISL_5156862
EPI_ISL_12157153
EPI_ISL_5156863
EPI_ISL_5156704
EPI_ISL_7604885
EPI_ISL_5156714
EPI_ISL_5156709
EPI_ISL_7605052
EPI_ISL_5156772
EPI_ISL_5156712
EPI_ISL_7604778
EPI_ISL_6648393
EPI_ISL_6649457
EPI_ISL_5316627
EPI_ISL_5156683
EPI_ISL_5156686
EPI_ISL_5156688
EPI_ISL_5156678
EPI_ISL_5156717
EPI_ISL_5156725
EPI_ISL_5156730
EPI_ISL_5156732
EPI_ISL_5156759
EPI_ISL_5156774
EPI_ISL_5156785
EPI_ISL_5156789
EPI_ISL_5156813
EPI_ISL_5156814
EPI_ISL_5156825
EPI_ISL_5156819
EPI_ISL_5156853
EPI_ISL_5156859
EPI_ISL_5156867
EPI_ISL_5156870
EPI_ISL_5156834
EPI_ISL_5156838
EPI_ISL_7605129
EPI_ISL_1170527
EPI_ISL_1170427
EPI_ISL_12134953
EPI_ISL_1335327
EPI_ISL_3933327
EPI_ISL_1307627
EPI_ISL_1161627
EPI_ISL_4173927
EPI_ISL_427527
EPI_ISL_421627
EPI_ISL_421727
EPI_ISL_430327
EPI_ISL_430427
EPI_ISL_435527
EPI_ISL_6649455
EPI_ISL_12150253
EPI_ISL_7602970
EPI_ISL_586327
EPI_ISL_591227
EPI_ISL_7604845
EPI_ISL_548827
EPI_ISL_548927
EPI_ISL_7605311
EPI_ISL_7602773
EPI_ISL_7604874
EPI_ISL_676827
EPI_ISL_676927
EPI_ISL_677127
EPI_ISL_765527
EPI_ISL_2791127
EPI_ISL_775027
EPI_ISL_8487718
EPI_ISL_794027
EPI_ISL_794127
EPI_ISL_525627
EPI_ISL_6635323
EPI_ISL_802227
EPI_ISL_802427
EPI_ISL_4151622
EPI_ISL_857127
EPI_ISL_861327
EPI_ISL_983127
EPI_ISL_875727
EPI_ISL_734327
EPI_ISL_884027
EPI_ISL_4151751
EPI_ISL_925627
EPI_ISL_1499427
EPI_ISL_1228227
EPI_ISL_936127
EPI_ISL_936227
EPI_ISL_966027
EPI_ISL_966227
EPI_ISL_983027
EPI_ISL_994827
EPI_ISL_1016127
EPI_ISL_1016227
EPI_ISL_1016427
EPI_ISL_1016327
EPI_ISL_1041327
EPI_ISL_1060627
EPI_ISL_1112627
EPI_ISL_1112727
EPI_ISL_1087327
EPI_ISL_1098027
EPI_ISL_1094227
EPI_ISL_1162827
EPI_ISL_1163227
EPI_ISL_1170327
EPI_ISL_1170927
EPI_ISL_1227327
EPI_ISL_1183527
EPI_ISL_1227427
EPI_ISL_1193827
EPI_ISL_1227527
EPI_ISL_1227727
EPI_ISL_1228527
EPI_ISL_1228327
EPI_ISL_1230627
EPI_ISL_1230027
EPI_ISL_1230527
EPI_ISL_1261827
EPI_ISL_1271927
EPI_ISL_1271127
EPI_ISL_1271527
EPI_ISL_1271627
EPI_ISL_1271827
EPI_ISL_6634548
EPI_ISL_1300827
EPI_ISL_1301027
EPI_ISL_1301127
EPI_ISL_1301227
EPI_ISL_1306527
EPI_ISL_1385027
EPI_ISL_1394627
EPI_ISL_1397427
EPI_ISL_1385227
EPI_ISL_1385527
EPI_ISL_6634819
EPI_ISL_1478627
EPI_ISL_1490727
EPI_ISL_1461327
EPI_ISL_1462427
EPI_ISL_1462527
EPI_ISL_1515327
EPI_ISL_1542427
EPI_ISL_1542927
EPI_ISL_1559227
EPI_ISL_1561127
EPI_ISL_1559127
EPI_ISL_1580727
EPI_ISL_1634227
EPI_ISL_1623927
EPI_ISL_1624027
EPI_ISL_6635131
EPI_ISL_1709427
EPI_ISL_1739727
EPI_ISL_1739627
EPI_ISL_1739927
EPI_ISL_1740227
EPI_ISL_1740327
EPI_ISL_1828627
EPI_ISL_6635253
EPI_ISL_1965927
EPI_ISL_6635297
EPI_ISL_2098227
EPI_ISL_2141327
EPI_ISL_6635560
EPI_ISL_6635567
EPI_ISL_2251527
EPI_ISL_2497027
EPI_ISL_2497127
EPI_ISL_2634727
EPI_ISL_6635730
EPI_ISL_6635747
EPI_ISL_2715627
EPI_ISL_6651838
EPI_ISL_2868627
EPI_ISL_6651675
EPI_ISL_6651683
EPI_ISL_7799587
EPI_ISL_7799653
EPI_ISL_6650559
EPI_ISL_4096427
EPI_ISL_4096527
EPI_ISL_6636182
EPI_ISL_6649407
EPI_ISL_2759627
EPI_ISL_6636410
EPI_ISL_2012327
EPI_ISL_2012527
EPI_ISL_2012927
EPI_ISL_6636550
EPI_ISL_6648145
EPI_ISL_2827727
EPI_ISL_6636638
EPI_ISL_6648672
EPI_ISL_2452427
EPI_ISL_2500827
EPI_ISL_2827427
EPI_ISL_2633527
EPI_ISL_2827527
EPI_ISL_2827327
EPI_ISL_6636774
EPI_ISL_3232427
EPI_ISL_3302627
EPI_ISL_6650286
EPI_ISL_6637005
EPI_ISL_6637153
EPI_ISL_6650734
EPI_ISL_6650735
EPI_ISL_6650737
EPI_ISL_6637175
EPI_ISL_6637208
EPI_ISL_6637230
EPI_ISL_5316127
EPI_ISL_6637371
EPI_ISL_6492527
EPI_ISL_6492627
EPI_ISL_6492727
EPI_ISL_3245559
EPI_ISL_6637388
EPI_ISL_7275627
EPI_ISL_6637436
EPI_ISL_6637451
EPI_ISL_6637461
EPI_ISL_6637487
EPI_ISL_2716008
EPI_ISL_6637560
EPI_ISL_1271227
EPI_ISL_1172227
EPI_ISL_1271327
EPI_ISL_631527
EPI_ISL_2161627
EPI_ISL_1746927
EPI_ISL_6651852
EPI_ISL_6651863
EPI_ISL_6637766
EPI_ISL_6637965
EPI_ISL_2715528
EPI_ISL_883345
EPI_ISL_5944628
EPI_ISL_6638104
EPI_ISL_883375
EPI_ISL_883422
EPI_ISL_883404
EPI_ISL_883344
EPI_ISL_883342
EPI_ISL_883346
EPI_ISL_6638171
EPI_ISL_883369
EPI_ISL_883320
EPI_ISL_883447
EPI_ISL_883374
EPI_ISL_883425
EPI_ISL_421628
EPI_ISL_883395
EPI_ISL_421728
EPI_ISL_422528
EPI_ISL_450128
EPI_ISL_884024
EPI_ISL_884010
EPI_ISL_13083389
EPI_ISL_604828
EPI_ISL_6079382
EPI_ISL_593528
EPI_ISL_6079383
EPI_ISL_7602868
EPI_ISL_631728
EPI_ISL_583428
EPI_ISL_525628
EPI_ISL_8155562
EPI_ISL_548828
EPI_ISL_3904850
EPI_ISL_2400454
EPI_ISL_3046593
EPI_ISL_6649880
EPI_ISL_677128
EPI_ISL_444728
EPI_ISL_6646784
EPI_ISL_7605181
EPI_ISL_7604805
EPI_ISL_6646785
EPI_ISL_6646832
EPI_ISL_745428
EPI_ISL_729328
EPI_ISL_7605146
EPI_ISL_7237552
EPI_ISL_775128
EPI_ISL_769928
EPI_ISL_6646925
EPI_ISL_794028
EPI_ISL_794128
EPI_ISL_1611243
EPI_ISL_6647011
EPI_ISL_6647017
EPI_ISL_832328
EPI_ISL_6647057
EPI_ISL_7604904
EPI_ISL_826628
EPI_ISL_896528
EPI_ISL_12912858
EPI_ISL_1041528
EPI_ISL_802028
EPI_ISL_823828
EPI_ISL_802128
EPI_ISL_802428
EPI_ISL_8156020
EPI_ISL_857228
EPI_ISL_845728
EPI_ISL_854428
EPI_ISL_854628
EPI_ISL_854728
EPI_ISL_884028
EPI_ISL_853228
EPI_ISL_853628
EPI_ISL_861228
EPI_ISL_861128
EPI_ISL_1610951
EPI_ISL_754528
EPI_ISL_754728
EPI_ISL_755728
EPI_ISL_936128
EPI_ISL_6648084
EPI_ISL_936228
EPI_ISL_426028
EPI_ISL_983128
EPI_ISL_1009428
EPI_ISL_6648216
EPI_ISL_1060628
EPI_ISL_1016428
EPI_ISL_1041328
EPI_ISL_1041428
EPI_ISL_1050028
EPI_ISL_1161828
EPI_ISL_1029328
EPI_ISL_1227528
EPI_ISL_1227628
EPI_ISL_1227828
EPI_ISL_1098528
EPI_ISL_1112528
EPI_ISL_1112628
EPI_ISL_1112728
EPI_ISL_1112828
EPI_ISL_1098028
EPI_ISL_1168728
EPI_ISL_1170528
EPI_ISL_1170928
EPI_ISL_1172428
EPI_ISL_1172828
EPI_ISL_1173028
EPI_ISL_1183528
EPI_ISL_1183428
EPI_ISL_1183328
EPI_ISL_1194128
EPI_ISL_1200528
EPI_ISL_1228428
EPI_ISL_1230628
EPI_ISL_1230928
EPI_ISL_1271728
EPI_ISL_1271928
EPI_ISL_1270828
EPI_ISL_1271128
EPI_ISL_1271028
EPI_ISL_1271328
EPI_ISL_1271528
EPI_ISL_1301028
EPI_ISL_1339628
EPI_ISL_1300828
EPI_ISL_8156197
EPI_ISL_1335128
EPI_ISL_1335328
EPI_ISL_6648392
EPI_ISL_1307228
EPI_ISL_1307428
EPI_ISL_1379228
EPI_ISL_1397528
EPI_ISL_1548250
EPI_ISL_1397428
EPI_ISL_1385528
EPI_ISL_1401028
EPI_ISL_1398328
EPI_ISL_1398228
EPI_ISL_1490728
EPI_ISL_1465728
EPI_ISL_1465828
EPI_ISL_1462528
EPI_ISL_2402828
EPI_ISL_2827428
EPI_ISL_1561228
EPI_ISL_4174328
EPI_ISL_1621928
EPI_ISL_1709028
EPI_ISL_1717628
EPI_ISL_1740428
EPI_ISL_1740028
EPI_ISL_1740228
EPI_ISL_1739728
EPI_ISL_1739828
EPI_ISL_1828228
EPI_ISL_886838
EPI_ISL_8156494
EPI_ISL_1549173
EPI_ISL_1922728
EPI_ISL_2011828
EPI_ISL_2012528
EPI_ISL_2018428
EPI_ISL_8156545
EPI_ISL_2141128
EPI_ISL_2273928
EPI_ISL_2827528
EPI_ISL_2251728
EPI_ISL_2252428
EPI_ISL_6648993
EPI_ISL_2965228
EPI_ISL_2965328
EPI_ISL_8156781
EPI_ISL_8156825
EPI_ISL_4380628
EPI_ISL_7604951
EPI_ISL_2634228
EPI_ISL_5190981
EPI_ISL_2716028
EPI_ISL_5166926
EPI_ISL_2759628
EPI_ISL_2715728
EPI_ISL_2759528
EPI_ISL_2827328
EPI_ISL_6649425
EPI_ISL_3232428
EPI_ISL_3354128
EPI_ISL_4174728
EPI_ISL_12158889
EPI_ISL_2452128
EPI_ISL_5316128
EPI_ISL_5944728
EPI_ISL_6492528
EPI_ISL_7274828
EPI_ISL_7275728
EPI_ISL_7272528
EPI_ISL_7275128
EPI_ISL_5191593
EPI_ISL_6650321
EPI_ISL_5191766
EPI_ISL_418328
EPI_ISL_6650382
EPI_ISL_6650387
EPI_ISL_6650395
EPI_ISL_6650397
EPI_ISL_2182744
EPI_ISL_1543528
EPI_ISL_1397728
EPI_ISL_1397828
EPI_ISL_4173928
EPI_ISL_6650592
EPI_ISL_6643969
EPI_ISL_855229
EPI_ISL_456029
EPI_ISL_1314829
EPI_ISL_4096429
EPI_ISL_1307529
EPI_ISL_4174129
EPI_ISL_6650834
EPI_ISL_422529
EPI_ISL_6650864
EPI_ISL_430329
EPI_ISL_435529
EPI_ISL_586429
EPI_ISL_586329
EPI_ISL_1549019
EPI_ISL_631729
EPI_ISL_591229
EPI_ISL_3046605
EPI_ISL_583429
EPI_ISL_631829
EPI_ISL_631929
EPI_ISL_632129
EPI_ISL_1549033
EPI_ISL_671529
EPI_ISL_464029
EPI_ISL_5166916
EPI_ISL_444729
EPI_ISL_887004
EPI_ISL_775129
EPI_ISL_7871389
EPI_ISL_7871689
EPI_ISL_7872089
EPI_ISL_7872289
EPI_ISL_802029
EPI_ISL_802129
EPI_ISL_802229
EPI_ISL_824329
EPI_ISL_896529
EPI_ISL_7907989
EPI_ISL_7604815
EPI_ISL_853629
EPI_ISL_11101551
EPI_ISL_853229
EPI_ISL_853129
EPI_ISL_1550694
EPI_ISL_861229
EPI_ISL_886919
EPI_ISL_852929
EPI_ISL_861329
EPI_ISL_548929
EPI_ISL_548829
EPI_ISL_7911289
EPI_ISL_683829
EPI_ISL_683929
EPI_ISL_5166909
EPI_ISL_5166910
EPI_ISL_1550397
EPI_ISL_717729
EPI_ISL_830329
EPI_ISL_765529
EPI_ISL_830629
EPI_ISL_5166963
EPI_ISL_5166964
EPI_ISL_5166968
EPI_ISL_1550039
EPI_ISL_5166988
EPI_ISL_1009329
EPI_ISL_631630
EPI_ISL_754529
EPI_ISL_937129
EPI_ISL_937229
EPI_ISL_631730
EPI_ISL_632130
EPI_ISL_5517184
EPI_ISL_984829
EPI_ISL_7937889
EPI_ISL_7937989
EPI_ISL_1549790
EPI_ISL_1060629
EPI_ISL_1112529
EPI_ISL_1020529
EPI_ISL_1041429
EPI_ISL_1087329
EPI_ISL_1114529
EPI_ISL_1172329
EPI_ISL_1183129
EPI_ISL_1230629
EPI_ISL_1227329
EPI_ISL_1231029
EPI_ISL_1227929
EPI_ISL_1226429
EPI_ISL_426029
EPI_ISL_1258929
EPI_ISL_427529
EPI_ISL_1271129
EPI_ISL_1271229
EPI_ISL_1271429
EPI_ISL_1271829
EPI_ISL_1271929
EPI_ISL_1261829
EPI_ISL_1261929
EPI_ISL_421629
EPI_ISL_1301129
EPI_ISL_5169456
EPI_ISL_1307629
EPI_ISL_1306629
EPI_ISL_1306329
EPI_ISL_1334729
EPI_ISL_1335229
EPI_ISL_1339529
EPI_ISL_1338629
EPI_ISL_1367929
EPI_ISL_8428018
EPI_ISL_1397429
EPI_ISL_1397729
EPI_ISL_1398329
EPI_ISL_1423429
EPI_ISL_8009589
EPI_ISL_7851627
EPI_ISL_1471829
EPI_ISL_7852027
EPI_ISL_1499429
EPI_ISL_572030
EPI_ISL_2759629
EPI_ISL_1660829
EPI_ISL_1551626
EPI_ISL_1708829
EPI_ISL_1702829
EPI_ISL_7907927
EPI_ISL_2402829
EPI_ISL_1740029
EPI_ISL_1740329
EPI_ISL_1799429
EPI_ISL_1854729
EPI_ISL_1896729
EPI_ISL_1935629
EPI_ISL_1966029
EPI_ISL_2012229
EPI_ISL_2012529
EPI_ISL_2012129
EPI_ISL_1227730
EPI_ISL_2141129
EPI_ISL_8060389
EPI_ISL_2283129
EPI_ISL_2250429
EPI_ISL_2251729
EPI_ISL_2283229
EPI_ISL_2273929
EPI_ISL_2400429
EPI_ISL_2450629
EPI_ISL_2452429
EPI_ISL_2453129
EPI_ISL_5612617
EPI_ISL_5168357
EPI_ISL_8082389
EPI_ISL_2547529
EPI_ISL_2634429
EPI_ISL_7872027
EPI_ISL_7872127
EPI_ISL_2759529
EPI_ISL_2759429
EPI_ISL_2823729
EPI_ISL_2827229
EPI_ISL_2827629
EPI_ISL_2827429
EPI_ISL_2859129
EPI_ISL_2923829
EPI_ISL_3031129
EPI_ISL_3232429
EPI_ISL_8093489
EPI_ISL_8094589
EPI_ISL_8094889
EPI_ISL_8116489
EPI_ISL_8116789
EPI_ISL_8117689
EPI_ISL_8117889
EPI_ISL_5169427
EPI_ISL_4985329
EPI_ISL_5316629
EPI_ISL_5169480
EPI_ISL_5169482
EPI_ISL_7273529
EPI_ISL_6492729
EPI_ISL_7273429
EPI_ISL_683930
EPI_ISL_5169542
EPI_ISL_5169543
EPI_ISL_5169546
EPI_ISL_1397710
EPI_ISL_1200529
EPI_ISL_1965929
EPI_ISL_2161629
EPI_ISL_7899927
EPI_ISL_632229
EPI_ISL_5169659
EPI_ISL_5169660
EPI_ISL_5169664
EPI_ISL_5169666
EPI_ISL_5169670
EPI_ISL_1087330
EPI_ISL_1501330
EPI_ISL_5169703
EPI_ISL_5169710
EPI_ISL_5169712
EPI_ISL_5169714
EPI_ISL_5169715
EPI_ISL_2229730
EPI_ISL_6650254
EPI_ISL_5169734
EPI_ISL_5169737
EPI_ISL_8178089
EPI_ISL_8178189
EPI_ISL_435530
EPI_ISL_430430
EPI_ISL_444730
EPI_ISL_8155943
EPI_ISL_5169458
EPI_ISL_5169544
EPI_ISL_586330
EPI_ISL_586430
EPI_ISL_538330
EPI_ISL_548730
EPI_ISL_548830
EPI_ISL_5170086
EPI_ISL_683830
EPI_ISL_631830
EPI_ISL_591230
EPI_ISL_7940827
EPI_ISL_5169949
EPI_ISL_676930
EPI_ISL_5169958
EPI_ISL_5169964
EPI_ISL_5169967
EPI_ISL_5169969
EPI_ISL_5169973
EPI_ISL_5169975
EPI_ISL_5169978
EPI_ISL_717730
EPI_ISL_5169992
EPI_ISL_5169994
EPI_ISL_755830
EPI_ISL_7938327
EPI_ISL_5170046
EPI_ISL_794130
EPI_ISL_5170083
EPI_ISL_826630
EPI_ISL_5170097
EPI_ISL_5170098
EPI_ISL_5170114
EPI_ISL_5170116
EPI_ISL_5170117
EPI_ISL_5170118
EPI_ISL_5170119
EPI_ISL_5170121
EPI_ISL_5170122
EPI_ISL_830630
EPI_ISL_802330
EPI_ISL_823930
EPI_ISL_812730
EPI_ISL_855330
EPI_ISL_852830
EPI_ISL_8311089
EPI_ISL_861330
EPI_ISL_845730
EPI_ISL_8324089
EPI_ISL_8318089
EPI_ISL_936030
EPI_ISL_936230
EPI_ISL_1022130
EPI_ISL_1009430
EPI_ISL_1026630
EPI_ISL_1227430
EPI_ISL_1098430
EPI_ISL_1112630
EPI_ISL_1168730
EPI_ISL_1160030
EPI_ISL_1183430
EPI_ISL_8324389
EPI_ISL_1258930
EPI_ISL_1258730
EPI_ISL_1270830
EPI_ISL_1335230
EPI_ISL_1335330
EPI_ISL_1338530
EPI_ISL_683931
EPI_ISL_1401030
EPI_ISL_933630
EPI_ISL_982430
EPI_ISL_982830
EPI_ISL_983030
EPI_ISL_995030
EPI_ISL_572031
EPI_ISL_1170330
EPI_ISL_1170930
EPI_ISL_1183530
EPI_ISL_6656261
EPI_ISL_1230030
EPI_ISL_1230630
EPI_ISL_1271130
EPI_ISL_1271230
EPI_ISL_1271730
EPI_ISL_6646627
EPI_ISL_1471930
EPI_ISL_1542930
EPI_ISL_1465630
EPI_ISL_1465730
EPI_ISL_1465830
EPI_ISL_1444930
EPI_ISL_1500530
EPI_ISL_1561230
EPI_ISL_1559230
EPI_ISL_1997330
EPI_ISL_1261830
EPI_ISL_4096530
EPI_ISL_1635930
EPI_ISL_1668130
EPI_ISL_8094966
EPI_ISL_3448165
EPI_ISL_3448273
EPI_ISL_3448278
EPI_ISL_3448289
EPI_ISL_3448290
EPI_ISL_3448296
EPI_ISL_3448316
EPI_ISL_3448318
EPI_ISL_3448324
EPI_ISL_3448325
EPI_ISL_3448326
EPI_ISL_3448327
EPI_ISL_1739730
EPI_ISL_3448334
EPI_ISL_1739830
EPI_ISL_1717830
EPI_ISL_3448349
EPI_ISL_1740030
EPI_ISL_3448353
EPI_ISL_3448382
EPI_ISL_3448394
EPI_ISL_3448388
EPI_ISL_3448403
EPI_ISL_3448409
EPI_ISL_1709230
EPI_ISL_3448450
EPI_ISL_3448465
EPI_ISL_3448467
EPI_ISL_3448474
EPI_ISL_3448482
EPI_ISL_3448485
EPI_ISL_3448498
EPI_ISL_3448642
EPI_ISL_3448675
EPI_ISL_3448685
EPI_ISL_1739630
EPI_ISL_1740230
EPI_ISL_3448697
EPI_ISL_3448750
EPI_ISL_3448752
EPI_ISL_3448790
EPI_ISL_3448828
EPI_ISL_1965730
EPI_ISL_1935630
EPI_ISL_1897130
EPI_ISL_5170521
EPI_ISL_2161630
EPI_ISL_8487789
EPI_ISL_3448072
EPI_ISL_3448118
EPI_ISL_3448138
EPI_ISL_3448181
EPI_ISL_3448182
EPI_ISL_3448207
EPI_ISL_3448214
EPI_ISL_3448236
EPI_ISL_3448339
EPI_ISL_3448619
EPI_ISL_2250630
EPI_ISL_2251230
EPI_ISL_2251530
EPI_ISL_3448703
EPI_ISL_3448814
EPI_ISL_3448071
EPI_ISL_3448073
EPI_ISL_4174330
EPI_ISL_3448077
EPI_ISL_3448078
EPI_ISL_3448079
EPI_ISL_2402930
EPI_ISL_3448081
EPI_ISL_2450630
EPI_ISL_3448082
EPI_ISL_3448085
EPI_ISL_3448084
EPI_ISL_3448086
EPI_ISL_3448088
EPI_ISL_3448090
EPI_ISL_3448092
EPI_ISL_2827530
EPI_ISL_3448093
EPI_ISL_3448096
EPI_ISL_3448102
EPI_ISL_3448103
EPI_ISL_3448104
EPI_ISL_3448105
EPI_ISL_3448111
EPI_ISL_3448112
EPI_ISL_3448114
EPI_ISL_3448115
EPI_ISL_3448116
EPI_ISL_3448119
EPI_ISL_3448121
EPI_ISL_3448122
EPI_ISL_3448123
EPI_ISL_3448124
EPI_ISL_3448125
EPI_ISL_3448127
EPI_ISL_2604030
EPI_ISL_3448128
EPI_ISL_3448129
EPI_ISL_3448130
EPI_ISL_2633430
EPI_ISL_2633830
EPI_ISL_2633730
EPI_ISL_2634530
EPI_ISL_3448132
EPI_ISL_2663530
EPI_ISL_3448136
EPI_ISL_3448143
EPI_ISL_2690430
EPI_ISL_2691030
EPI_ISL_3448145
EPI_ISL_3448144
EPI_ISL_2715730
EPI_ISL_3448146
EPI_ISL_3448147
EPI_ISL_3448150
EPI_ISL_3448151
EPI_ISL_3448154
EPI_ISL_3448155
EPI_ISL_3448156
EPI_ISL_3448157
EPI_ISL_3448158
EPI_ISL_3448159
EPI_ISL_3448160
EPI_ISL_3448161
EPI_ISL_3448162
EPI_ISL_3448163
EPI_ISL_3448164
EPI_ISL_3448166
EPI_ISL_2827230
EPI_ISL_3448167
EPI_ISL_3448170
EPI_ISL_2827630
EPI_ISL_3448171
EPI_ISL_2868630
EPI_ISL_3448172
EPI_ISL_3448174
EPI_ISL_3448177
EPI_ISL_3448178
EPI_ISL_3448183
EPI_ISL_3448184
EPI_ISL_3448185
EPI_ISL_3448186
EPI_ISL_3448187
EPI_ISL_3448191
EPI_ISL_3448192
EPI_ISL_3448193
EPI_ISL_3448199
EPI_ISL_3448198
EPI_ISL_2923830
EPI_ISL_3448201
EPI_ISL_3448204
EPI_ISL_3448203
EPI_ISL_3448206
EPI_ISL_3448205
EPI_ISL_3448210
EPI_ISL_3448212
EPI_ISL_3448213
EPI_ISL_3448215
EPI_ISL_2965430
EPI_ISL_3448218
EPI_ISL_3448219
EPI_ISL_3448220
EPI_ISL_3448222
EPI_ISL_3031130
EPI_ISL_3448225
EPI_ISL_3448226
EPI_ISL_3448227
EPI_ISL_3448228
EPI_ISL_3448233
EPI_ISL_3448235
EPI_ISL_3448234
EPI_ISL_3448239
EPI_ISL_3448240
EPI_ISL_3448243
EPI_ISL_3448244
EPI_ISL_3448246
EPI_ISL_3448247
EPI_ISL_3448248
EPI_ISL_3448249
EPI_ISL_3448250
EPI_ISL_3305630
EPI_ISL_3448251
EPI_ISL_3448255
EPI_ISL_3448256
EPI_ISL_3448258
EPI_ISL_3448259
EPI_ISL_3448260
EPI_ISL_3448262
EPI_ISL_3448263
EPI_ISL_3448267
EPI_ISL_3448268
EPI_ISL_4096430
EPI_ISL_3448269
EPI_ISL_4173930
EPI_ISL_4174730
EPI_ISL_3448271
EPI_ISL_3448272
EPI_ISL_3448275
EPI_ISL_3448276
EPI_ISL_3448277
EPI_ISL_13254204
EPI_ISL_3448280
EPI_ISL_3448285
EPI_ISL_3448286
EPI_ISL_3448291
EPI_ISL_3448293
EPI_ISL_3448294
EPI_ISL_3448295
EPI_ISL_4409125
EPI_ISL_3448302
EPI_ISL_3448303
EPI_ISL_3448305
EPI_ISL_3448306
EPI_ISL_3448312
EPI_ISL_5156830
EPI_ISL_3448313
EPI_ISL_5253330
EPI_ISL_3448317
EPI_ISL_3448320
EPI_ISL_3448321
EPI_ISL_3448331
EPI_ISL_3448336
EPI_ISL_3448337
EPI_ISL_3448340
EPI_ISL_3448344
EPI_ISL_3448345
EPI_ISL_3448347
EPI_ISL_3448350
EPI_ISL_3448357
EPI_ISL_3448358
EPI_ISL_3448359
EPI_ISL_3448360
EPI_ISL_3448362
EPI_ISL_3448365
EPI_ISL_3448366
EPI_ISL_3448367
EPI_ISL_3448370
EPI_ISL_3448371
EPI_ISL_6491930
EPI_ISL_7272430
EPI_ISL_7272830
EPI_ISL_3448373
EPI_ISL_7272930
EPI_ISL_3448374
EPI_ISL_7274930
EPI_ISL_9132666
EPI_ISL_3448377
EPI_ISL_7703030
EPI_ISL_3448381
EPI_ISL_3448383
EPI_ISL_3448384
EPI_ISL_3448386
EPI_ISL_3448397
EPI_ISL_3448398
EPI_ISL_3448399
EPI_ISL_3448401
EPI_ISL_3448402
EPI_ISL_775116
EPI_ISL_3448408
EPI_ISL_2013010
EPI_ISL_3448415
EPI_ISL_3448416
EPI_ISL_3448417
EPI_ISL_3448420
EPI_ISL_4409444
EPI_ISL_3448421
EPI_ISL_3448423
EPI_ISL_3448424
EPI_ISL_3448425
EPI_ISL_3448426
EPI_ISL_896430
EPI_ISL_3448427
EPI_ISL_3448428
EPI_ISL_3448429
EPI_ISL_3448430
EPI_ISL_3448438
EPI_ISL_3448439
EPI_ISL_3448440
EPI_ISL_1543430
EPI_ISL_3448441
EPI_ISL_1230730
EPI_ISL_1559130
EPI_ISL_3448446
EPI_ISL_3448447
EPI_ISL_8093127
EPI_ISL_2868530
EPI_ISL_8093627
EPI_ISL_8093927
EPI_ISL_3448451
EPI_ISL_8094327
EPI_ISL_8094627
EPI_ISL_8094727
EPI_ISL_8094827
EPI_ISL_8095027
EPI_ISL_3448455
EPI_ISL_2500630
EPI_ISL_3448456
EPI_ISL_855316
EPI_ISL_3448457
EPI_ISL_3448458
EPI_ISL_3448459
EPI_ISL_3448461
EPI_ISL_3448462
EPI_ISL_3448466
EPI_ISL_3448468
EPI_ISL_3448469
EPI_ISL_3448470
EPI_ISL_3448471
EPI_ISL_3448472
EPI_ISL_3448473
EPI_ISL_3448479
EPI_ISL_3448480
EPI_ISL_3448481
EPI_ISL_3448483
EPI_ISL_3448484
EPI_ISL_3448486
EPI_ISL_3448487
EPI_ISL_3448489
EPI_ISL_3448490
EPI_ISL_3448491
EPI_ISL_3448493
EPI_ISL_3448494
EPI_ISL_1543730
EPI_ISL_2037330
EPI_ISL_3448496
EPI_ISL_3448503
EPI_ISL_8116527
EPI_ISL_3448505
EPI_ISL_3448504
EPI_ISL_854730
EPI_ISL_3448506
EPI_ISL_3448507
EPI_ISL_3448508
EPI_ISL_3448509
EPI_ISL_3448510
EPI_ISL_3448511
EPI_ISL_3448512
EPI_ISL_3448513
EPI_ISL_3448514
EPI_ISL_3448515
EPI_ISL_8117527
EPI_ISL_3448521
EPI_ISL_3448523
EPI_ISL_3448525
EPI_ISL_3448526
EPI_ISL_3448527
EPI_ISL_3448528
EPI_ISL_3448531
EPI_ISL_3448534
EPI_ISL_3448536
EPI_ISL_3448538
EPI_ISL_3448542
EPI_ISL_3448543
EPI_ISL_3448546
EPI_ISL_3448549
EPI_ISL_3448552
EPI_ISL_3448553
EPI_ISL_3448554
EPI_ISL_3448555
EPI_ISL_3448556
EPI_ISL_3448558
EPI_ISL_3448559
EPI_ISL_3448560
EPI_ISL_3448562
EPI_ISL_3448563
EPI_ISL_3448565
EPI_ISL_3448564
EPI_ISL_3448566
EPI_ISL_3448567
EPI_ISL_3448569
EPI_ISL_3448570
EPI_ISL_3448571
EPI_ISL_3448575
EPI_ISL_3448576
EPI_ISL_3448578
EPI_ISL_3448579
EPI_ISL_3448580
EPI_ISL_3448581
EPI_ISL_3448582
EPI_ISL_3448583
EPI_ISL_3448584
EPI_ISL_3448586
EPI_ISL_3448587
EPI_ISL_3448591
EPI_ISL_3448592
EPI_ISL_3448593
EPI_ISL_3448594
EPI_ISL_3448598
EPI_ISL_3448600
EPI_ISL_3448599
EPI_ISL_3448601
EPI_ISL_3448602
EPI_ISL_3448603
EPI_ISL_3448604
EPI_ISL_12174631
EPI_ISL_3448606
EPI_ISL_3448607
EPI_ISL_3448608
EPI_ISL_3448609
EPI_ISL_3448610
EPI_ISL_3448611
EPI_ISL_3448612
EPI_ISL_3448613
EPI_ISL_3448614
EPI_ISL_3448615
EPI_ISL_3448616
EPI_ISL_3448618
EPI_ISL_3448620
EPI_ISL_3448621
EPI_ISL_3448622
EPI_ISL_3448625
EPI_ISL_3448626
EPI_ISL_3448628
EPI_ISL_3448629
EPI_ISL_3448630
EPI_ISL_3448631
EPI_ISL_3448632
EPI_ISL_3448633
EPI_ISL_3448636
EPI_ISL_3448637
EPI_ISL_3448639
EPI_ISL_3448638
EPI_ISL_3448640
EPI_ISL_3448645
EPI_ISL_3448646
EPI_ISL_3448647
EPI_ISL_3448650
EPI_ISL_3448651
EPI_ISL_3448652
EPI_ISL_3448653
EPI_ISL_3448655
EPI_ISL_3448656
EPI_ISL_3448657
EPI_ISL_3448659
EPI_ISL_3448660
EPI_ISL_3448663
EPI_ISL_3448664
EPI_ISL_3448665
EPI_ISL_3448666
EPI_ISL_3448667
EPI_ISL_3448668
EPI_ISL_3448669
EPI_ISL_3448671
EPI_ISL_3448672
EPI_ISL_3448674
EPI_ISL_3448677
EPI_ISL_1551746
EPI_ISL_3448678
EPI_ISL_3448682
EPI_ISL_3448686
EPI_ISL_3448687
EPI_ISL_3448688
EPI_ISL_3448690
EPI_ISL_3448691
EPI_ISL_3448692
EPI_ISL_3448693
EPI_ISL_3448694
EPI_ISL_5156831
EPI_ISL_3448699
EPI_ISL_2715531
EPI_ISL_3448700
EPI_ISL_3448701
EPI_ISL_3448705
EPI_ISL_3448707
EPI_ISL_3448708
EPI_ISL_3448711
EPI_ISL_3448714
EPI_ISL_3448715
EPI_ISL_3448718
EPI_ISL_3448719
EPI_ISL_3448722
EPI_ISL_3448723
EPI_ISL_3448724
EPI_ISL_3448727
EPI_ISL_3448730
EPI_ISL_3448731
EPI_ISL_4096731
EPI_ISL_3448732
EPI_ISL_3448735
EPI_ISL_3448736
EPI_ISL_3448739
EPI_ISL_3448741
EPI_ISL_3448743
EPI_ISL_3448744
EPI_ISL_3448746
EPI_ISL_3448747
EPI_ISL_3448751
EPI_ISL_3448749
EPI_ISL_3448755
EPI_ISL_3448758
EPI_ISL_3448760
EPI_ISL_3448761
EPI_ISL_1922731
EPI_ISL_3448763
EPI_ISL_3448765
EPI_ISL_3448766
EPI_ISL_3448769
EPI_ISL_3448770
EPI_ISL_3448771
EPI_ISL_3448773
EPI_ISL_3448776
EPI_ISL_3448777
EPI_ISL_3448778
EPI_ISL_3448780
EPI_ISL_3448781
EPI_ISL_3448782
EPI_ISL_3448783
EPI_ISL_3448784
EPI_ISL_3448785
EPI_ISL_3448788
EPI_ISL_3448791
EPI_ISL_3448793
EPI_ISL_3448795
EPI_ISL_3448798
EPI_ISL_3448799
EPI_ISL_3448800
EPI_ISL_3448801
EPI_ISL_3448803
EPI_ISL_3448804
EPI_ISL_3448805
EPI_ISL_3448806
EPI_ISL_3448807
EPI_ISL_3448808
EPI_ISL_3448810
EPI_ISL_3448812
EPI_ISL_3448815
EPI_ISL_3448816
EPI_ISL_3448817
EPI_ISL_3448818
EPI_ISL_3448821
EPI_ISL_3448823
EPI_ISL_3448824
EPI_ISL_3448825
EPI_ISL_3448826
EPI_ISL_3448829
EPI_ISL_3448832
EPI_ISL_3448833
EPI_ISL_3448834
EPI_ISL_3448835
EPI_ISL_3448838
EPI_ISL_3448841
EPI_ISL_3448842
EPI_ISL_3448845
EPI_ISL_3448846
EPI_ISL_3448847
EPI_ISL_435531
EPI_ISL_444731
EPI_ISL_12157158
EPI_ISL_538331
EPI_ISL_683831
EPI_ISL_8577789
EPI_ISL_631831
EPI_ISL_632131
EPI_ISL_7915166
EPI_ISL_676831
EPI_ISL_794031
EPI_ISL_754531
EPI_ISL_734431
EPI_ISL_2402831
EPI_ISL_8156627
EPI_ISL_1553044
EPI_ISL_802231
EPI_ISL_832331
EPI_ISL_861231
EPI_ISL_887631
EPI_ISL_861331
EPI_ISL_875731
EPI_ISL_884031
EPI_ISL_5315831
EPI_ISL_936031
EPI_ISL_961331
EPI_ISL_966131
EPI_ISL_966231
EPI_ISL_983131
EPI_ISL_982831
EPI_ISL_982931
EPI_ISL_983231
EPI_ISL_982431
EPI_ISL_984831
EPI_ISL_1041731
EPI_ISL_1009331
EPI_ISL_1009531
EPI_ISL_1041631
EPI_ISL_1041431
EPI_ISL_1097931
EPI_ISL_1098331
EPI_ISL_1170531
EPI_ISL_1170331
EPI_ISL_1170631
EPI_ISL_1271331
EPI_ISL_1271431
EPI_ISL_1271831
EPI_ISL_1271631
EPI_ISL_1335231
EPI_ISL_1397631
EPI_ISL_1041331
EPI_ISL_1593731
EPI_ISL_1112431
EPI_ISL_1112631
EPI_ISL_1170831
EPI_ISL_1160031
EPI_ISL_1183431
EPI_ISL_1230631
EPI_ISL_1230531
EPI_ISL_1231131
EPI_ISL_1230731
EPI_ISL_1231031
EPI_ISL_1227231
EPI_ISL_1227531
EPI_ISL_1228531
EPI_ISL_7604977
EPI_ISL_1258531
EPI_ISL_1385731
EPI_ISL_1465731
EPI_ISL_1462531
EPI_ISL_8177627
EPI_ISL_8176027
EPI_ISL_8178227
EPI_ISL_8177927
EPI_ISL_1499431
EPI_ISL_8182927
EPI_ISL_1635931
EPI_ISL_1660831
EPI_ISL_1694731
EPI_ISL_1717131
EPI_ISL_1708831
EPI_ISL_1709331
EPI_ISL_1739931
EPI_ISL_1740031
EPI_ISL_1739731
EPI_ISL_1739831
EPI_ISL_1935631
EPI_ISL_1896731
EPI_ISL_1995731
EPI_ISL_2139031
EPI_ISL_2141131
EPI_ISL_2634731
EPI_ISL_2235131
EPI_ISL_2252631
EPI_ISL_12158958
EPI_ISL_2251231
EPI_ISL_2283231
EPI_ISL_2364231
EPI_ISL_2500631
EPI_ISL_2604031
EPI_ISL_2633631
EPI_ISL_2634331
EPI_ISL_2634631
EPI_ISL_2634831
EPI_ISL_2633031
EPI_ISL_2759531
EPI_ISL_2759631
EPI_ISL_2715731
EPI_ISL_2759431
EPI_ISL_2823731
EPI_ISL_2827431
EPI_ISL_2827331
EPI_ISL_3364431
EPI_ISL_538332
EPI_ISL_5944931
EPI_ISL_2868631
EPI_ISL_7978866
EPI_ISL_830632
EPI_ISL_7604864
EPI_ISL_3232331
EPI_ISL_3232431
EPI_ISL_832332
EPI_ISL_4378631
EPI_ISL_4965131
EPI_ISL_5155831
EPI_ISL_5253331
EPI_ISL_6492731
EPI_ISL_6656850
EPI_ISL_8924089
EPI_ISL_3031110
EPI_ISL_2402910
EPI_ISL_1462610
EPI_ISL_1755831
EPI_ISL_1444931
EPI_ISL_8094566
EPI_ISL_8094766
EPI_ISL_6491831
EPI_ISL_8324566
EPI_ISL_5315732
EPI_ISL_2827332
EPI_ISL_1499432
EPI_ISL_1500532
EPI_ISL_416832
EPI_ISL_427532
EPI_ISL_430332
EPI_ISL_430432
EPI_ISL_456032
EPI_ISL_548932
EPI_ISL_548832
EPI_ISL_7602978
EPI_ISL_464031
EPI_ISL_1307531
EPI_ISL_832310
EPI_ISL_1230632
EPI_ISL_754532
EPI_ISL_1462432
EPI_ISL_451432
EPI_ISL_435532
EPI_ISL_444732
EPI_ISL_754432
EPI_ISL_683832
EPI_ISL_631832
EPI_ISL_591232
EPI_ISL_794032
EPI_ISL_734432
EPI_ISL_802432
EPI_ISL_925732
EPI_ISL_5174420
EPI_ISL_5174914
EPI_ISL_845732
EPI_ISL_6657159
EPI_ISL_6656707
EPI_ISL_769932
EPI_ISL_775032
EPI_ISL_5175369
EPI_ISL_855232
EPI_ISL_861132
EPI_ISL_883332
EPI_ISL_876032
EPI_ISL_884032
EPI_ISL_7605043
EPI_ISL_936032
EPI_ISL_7602866
EPI_ISL_966032
EPI_ISL_1016132
EPI_ISL_9133789
EPI_ISL_9134089
EPI_ISL_1037232
EPI_ISL_8618366
EPI_ISL_9135989
EPI_ISL_9136089
EPI_ISL_961432
EPI_ISL_1021832
EPI_ISL_7911166
EPI_ISL_1041232
EPI_ISL_6661758
EPI_ISL_6661818
EPI_ISL_6661834
EPI_ISL_6661855
EPI_ISL_6661859
EPI_ISL_6661865
EPI_ISL_6661922
EPI_ISL_6661969
EPI_ISL_6662050
EPI_ISL_6662060
EPI_ISL_6662065
EPI_ISL_6662127
EPI_ISL_6662089
EPI_ISL_6662137
EPI_ISL_6662190
EPI_ISL_6662218
EPI_ISL_6662276
EPI_ISL_1087332
EPI_ISL_6662279
EPI_ISL_6661731
EPI_ISL_6661779
EPI_ISL_6661732
EPI_ISL_6661930
EPI_ISL_6661940
EPI_ISL_6661982
EPI_ISL_6661989
EPI_ISL_6662032
EPI_ISL_6662074
EPI_ISL_6662118
EPI_ISL_6662256
EPI_ISL_6662183
EPI_ISL_6662184
EPI_ISL_9132589
EPI_ISL_1095132
EPI_ISL_9132689
EPI_ISL_1098232
EPI_ISL_6657071
EPI_ISL_1170532
EPI_ISL_1170932
EPI_ISL_8322627
EPI_ISL_1160732
EPI_ISL_8322727
EPI_ISL_8322827
EPI_ISL_1162532
EPI_ISL_1230032
EPI_ISL_1231132
EPI_ISL_8323227
EPI_ISL_8323327
EPI_ISL_1226732
EPI_ISL_1227732
EPI_ISL_1227932
EPI_ISL_8323427
EPI_ISL_1227532
EPI_ISL_1227432
EPI_ISL_1228432
EPI_ISL_1228232
EPI_ISL_8323527
EPI_ISL_8323627
EPI_ISL_966431
EPI_ISL_8323927
EPI_ISL_8324027
EPI_ISL_8324127
EPI_ISL_1271732
EPI_ISL_1271632
EPI_ISL_1271932
EPI_ISL_1270932
EPI_ISL_1271032
EPI_ISL_1300932
EPI_ISL_1301132
EPI_ISL_1301032
EPI_ISL_1301232
EPI_ISL_1301332
EPI_ISL_1335332
EPI_ISL_1307232
EPI_ISL_1338532
EPI_ISL_1307532
EPI_ISL_1306532
EPI_ISL_1307032
EPI_ISL_1394632
EPI_ISL_1379232
EPI_ISL_5175348
EPI_ISL_1465832
EPI_ISL_8324327
EPI_ISL_1478332
EPI_ISL_1444932
EPI_ISL_1582232
EPI_ISL_7872166
EPI_ISL_5175382
EPI_ISL_1654632
EPI_ISL_1650132
EPI_ISL_1683332
EPI_ISL_5175392
EPI_ISL_1718232
EPI_ISL_1709232
EPI_ISL_1708932
EPI_ISL_1739932
EPI_ISL_1740032
EPI_ISL_1739732
EPI_ISL_1740232
EPI_ISL_1896932
EPI_ISL_1855232
EPI_ISL_1922732
EPI_ISL_1965732
EPI_ISL_1966032
EPI_ISL_2141132
EPI_ISL_2161632
EPI_ISL_2278732
EPI_ISL_2250332
EPI_ISL_2251132
EPI_ISL_2252932
EPI_ISL_2364132
EPI_ISL_8577118
EPI_ISL_2497032
EPI_ISL_8577218
EPI_ISL_2450632
EPI_ISL_5175453
EPI_ISL_5175457
EPI_ISL_2500632
EPI_ISL_7608968
EPI_ISL_2690432
EPI_ISL_2715732
EPI_ISL_2715932
EPI_ISL_8083566
EPI_ISL_5175868
EPI_ISL_2759532
EPI_ISL_2759632
EPI_ISL_2827732
EPI_ISL_5175845
EPI_ISL_2827532
EPI_ISL_2827432
EPI_ISL_5175888
EPI_ISL_5175972
EPI_ISL_7606985
EPI_ISL_5176076
EPI_ISL_5176207
EPI_ISL_5176253
EPI_ISL_2923832
EPI_ISL_7606762
EPI_ISL_2965232
EPI_ISL_3012532
EPI_ISL_3364032
EPI_ISL_3364432
EPI_ISL_7608325
EPI_ISL_4378332
EPI_ISL_1016310
EPI_ISL_5316232
EPI_ISL_5316632
EPI_ISL_8322666
EPI_ISL_6491832
EPI_ISL_6491932
EPI_ISL_7272632
EPI_ISL_7447532
EPI_ISL_7608053
EPI_ISL_2633332
EPI_ISL_1471516
EPI_ISL_8016966
EPI_ISL_1041732
EPI_ISL_1708832
EPI_ISL_1319932
EPI_ISL_7275832
EPI_ISL_6656416
EPI_ISL_6656608
EPI_ISL_6656752
EPI_ISL_854432
EPI_ISL_1009532
EPI_ISL_422532
EPI_ISL_1230832
EPI_ISL_1397432
EPI_ISL_5944632
EPI_ISL_1746932
EPI_ISL_7248544
EPI_ISL_6656883
EPI_ISL_6657067
EPI_ISL_6657272
EPI_ISL_6657478
EPI_ISL_4002940
EPI_ISL_13678333
EPI_ISL_6657978
EPI_ISL_6657999
EPI_ISL_984833
EPI_ISL_6658052
EPI_ISL_8577333
EPI_ISL_430333
EPI_ISL_3569033
EPI_ISL_853633
EPI_ISL_1041533
EPI_ISL_6491933
EPI_ISL_1228033
EPI_ISL_933633
EPI_ISL_676933
EPI_ISL_418333
EPI_ISL_5177714
EPI_ISL_5178767
EPI_ISL_5178787
EPI_ISL_5178798
EPI_ISL_5178808
EPI_ISL_5178954
EPI_ISL_5179003
EPI_ISL_5179048
EPI_ISL_4534431
EPI_ISL_5179290
EPI_ISL_857233
EPI_ISL_6659121
EPI_ISL_7985425
EPI_ISL_1230833
EPI_ISL_2715633
EPI_ISL_855333
EPI_ISL_2364433
EPI_ISL_1624033
EPI_ISL_591233
EPI_ISL_421733
EPI_ISL_2140933
EPI_ISL_3232333
EPI_ISL_1559133
EPI_ISL_966433
EPI_ISL_2827633
EPI_ISL_2633133
EPI_ISL_802133
EPI_ISL_1740233
EPI_ISL_2251033
EPI_ISL_2161633
EPI_ISL_1230433
EPI_ISL_7272733
EPI_ISL_7273533
EPI_ISL_7273633
EPI_ISL_2823333
EPI_ISL_3456260
EPI_ISL_6492333
EPI_ISL_3456304
EPI_ISL_427533
EPI_ISL_421633
EPI_ISL_3456330
EPI_ISL_734433
EPI_ISL_1183233
EPI_ISL_3456351
EPI_ISL_3456355
EPI_ISL_3456366
EPI_ISL_966133
EPI_ISL_3456531
EPI_ISL_1230033
EPI_ISL_631933
EPI_ISL_2283233
EPI_ISL_1739733
EPI_ISL_5156833
EPI_ISL_11330865
EPI_ISL_1182833
EPI_ISL_2500833
EPI_ISL_1740033
EPI_ISL_2012533
EPI_ISL_1301133
EPI_ISL_677133
EPI_ISL_4174733
EPI_ISL_6659903
EPI_ISL_801933
EPI_ISL_2627173
EPI_ISL_631633
EPI_ISL_424933
EPI_ISL_6659917
EPI_ISL_3232433
EPI_ISL_925633
EPI_ISL_6659959
EPI_ISL_4961533
EPI_ISL_6491833
EPI_ISL_2823730
EPI_ISL_1499433
EPI_ISL_1116533
EPI_ISL_994833
EPI_ISL_1228133
EPI_ISL_2632933
EPI_ISL_966333
EPI_ISL_1335233
EPI_ISL_852933
EPI_ISL_1709233
EPI_ISL_1740433
EPI_ISL_1397733
EPI_ISL_1041833
EPI_ISL_1228533
EPI_ISL_1227633
EPI_ISL_683833
EPI_ISL_3430933
EPI_ISL_883433
EPI_ISL_1231033
EPI_ISL_6688033
EPI_ISL_1271633
EPI_ISL_1097933
EPI_ISL_4096433
EPI_ISL_2633833
EPI_ISL_767433
EPI_ISL_5182230
EPI_ISL_436733
EPI_ISL_4173933
EPI_ISL_5179465
EPI_ISL_5179470
EPI_ISL_775033
EPI_ISL_2139033
EPI_ISL_591133
EPI_ISL_5179734
EPI_ISL_5179750
EPI_ISL_1227833
EPI_ISL_1922733
EPI_ISL_1227333
EPI_ISL_5180569
EPI_ISL_5180647
EPI_ISL_5180670
EPI_ISL_5180732
EPI_ISL_5180802
EPI_ISL_1226933
EPI_ISL_875733
EPI_ISL_1230533
EPI_ISL_1559044
EPI_ISL_1559040
EPI_ISL_1559085
EPI_ISL_1790033
EPI_ISL_2548033
EPI_ISL_8487732
EPI_ISL_683933
EPI_ISL_876033
EPI_ISL_4174133
EPI_ISL_1300833
EPI_ISL_1660833
EPI_ISL_1227533
EPI_ISL_2262533
EPI_ISL_2450633
EPI_ISL_2827333
EPI_ISL_2827233
EPI_ISL_2827433
EPI_ISL_1683333
EPI_ISL_7275233
EPI_ISL_4096733
EPI_ISL_5253333
EPI_ISL_1271233
EPI_ISL_529033
EPI_ISL_1112833
EPI_ISL_754533
EPI_ISL_1172433
EPI_ISL_1542233
EPI_ISL_5156933
EPI_ISL_2139333
EPI_ISL_1022133
EPI_ISL_854633
EPI_ISL_2714433
EPI_ISL_2716033
EPI_ISL_1753533
EPI_ISL_1230933
EPI_ISL_2759633
EPI_ISL_1270933
EPI_ISL_1114133
EPI_ISL_2634233
EPI_ISL_2630133
EPI_ISL_1671633
EPI_ISL_7272333
EPI_ISL_525633
EPI_ISL_1098233
EPI_ISL_2251133
EPI_ISL_1270833
EPI_ISL_1320633
EPI_ISL_830333
EPI_ISL_896433
EPI_ISL_802433
EPI_ISL_676833
EPI_ISL_2500633
EPI_ISL_2759533
EPI_ISL_2827533
EPI_ISL_1500533
EPI_ISL_2759433
EPI_ISL_451433
EPI_ISL_1740333
EPI_ISL_8577427
EPI_ISL_8578027
EPI_ISL_8578127
EPI_ISL_794233
EPI_ISL_802033
EPI_ISL_631733
EPI_ISL_1170333
EPI_ISL_1397633
EPI_ISL_826633
EPI_ISL_1755833
EPI_ISL_1098333
EPI_ISL_8635318
EPI_ISL_8617918
EPI_ISL_12176539
EPI_ISL_13678434
EPI_ISL_3460930
EPI_ISL_3460937
EPI_ISL_5182539
EPI_ISL_5182566
EPI_ISL_5182589
EPI_ISL_5182645
EPI_ISL_5182693
EPI_ISL_5182790
EPI_ISL_5182841
EPI_ISL_961334
EPI_ISL_5182891
EPI_ISL_2250334
EPI_ISL_896503
EPI_ISL_896362
EPI_ISL_7607440
EPI_ISL_5183629
EPI_ISL_896403
EPI_ISL_5183732
EPI_ISL_5183750
EPI_ISL_3460934
EPI_ISL_5183895
EPI_ISL_5183915
EPI_ISL_7606757
EPI_ISL_1743134
EPI_ISL_4096534
EPI_ISL_671534
EPI_ISL_775034
EPI_ISL_435534
EPI_ISL_5213294
EPI_ISL_5213295
EPI_ISL_5213296
EPI_ISL_5213298
EPI_ISL_5213299
EPI_ISL_5213300
EPI_ISL_896411
EPI_ISL_896520
EPI_ISL_896308
EPI_ISL_896427
EPI_ISL_896523
EPI_ISL_896303
EPI_ISL_896408
EPI_ISL_896516
EPI_ISL_436734
EPI_ISL_896514
EPI_ISL_9775589
EPI_ISL_7249481
EPI_ISL_896401
EPI_ISL_896328
EPI_ISL_896265
EPI_ISL_896561
EPI_ISL_896527
EPI_ISL_896310
EPI_ISL_8617827
EPI_ISL_896300
EPI_ISL_896313
EPI_ISL_896314
EPI_ISL_896312
EPI_ISL_8618327
EPI_ISL_896302
EPI_ISL_767634
EPI_ISL_3462752
EPI_ISL_3462772
EPI_ISL_896502
EPI_ISL_3462778
EPI_ISL_2922534
EPI_ISL_3462788
EPI_ISL_3462792
EPI_ISL_3462795
EPI_ISL_3462797
EPI_ISL_3462799
EPI_ISL_3462800
EPI_ISL_3462804
EPI_ISL_3462812
EPI_ISL_3462813
EPI_ISL_3462815
EPI_ISL_3462818
EPI_ISL_3462821
EPI_ISL_3462822
EPI_ISL_3462829
EPI_ISL_3462831
EPI_ISL_3462837
EPI_ISL_586334
EPI_ISL_2634834
EPI_ISL_896369
EPI_ISL_896500
EPI_ISL_1559034
EPI_ISL_896501
EPI_ISL_2250434
EPI_ISL_2250734
EPI_ISL_8618018
EPI_ISL_1098234
EPI_ISL_8618118
EPI_ISL_1227734
EPI_ISL_961434
EPI_ISL_1499434
EPI_ISL_896297
EPI_ISL_896280
EPI_ISL_966234
EPI_ISL_1896734
EPI_ISL_4096434
EPI_ISL_3510013
EPI_ISL_857234
EPI_ISL_6084696
EPI_ISL_6084705
EPI_ISL_2634134
EPI_ISL_801934
EPI_ISL_6084765
EPI_ISL_802134
EPI_ISL_3933234
EPI_ISL_1172334
EPI_ISL_6084787
EPI_ISL_7608964
EPI_ISL_8635327
EPI_ISL_1368934
EPI_ISL_1009434
EPI_ISL_456034
EPI_ISL_7612706
EPI_ISL_1559234
EPI_ISL_8116484
EPI_ISL_1526834
EPI_ISL_5183905
EPI_ISL_1228534
EPI_ISL_7607361
EPI_ISL_1020534
EPI_ISL_2283234
EPI_ISL_1338534
EPI_ISL_5186229
EPI_ISL_418334
EPI_ISL_982934
EPI_ISL_430434
EPI_ISL_5185622
EPI_ISL_633034
EPI_ISL_7607369
EPI_ISL_7609650
EPI_ISL_1009534
EPI_ISL_5185382
EPI_ISL_5185411
EPI_ISL_854634
EPI_ISL_5185432
EPI_ISL_5185454
EPI_ISL_7607408
EPI_ISL_1227334
EPI_ISL_6084935
EPI_ISL_1582034
EPI_ISL_5185637
EPI_ISL_6085017
EPI_ISL_5185649
EPI_ISL_2364434
EPI_ISL_7610481
EPI_ISL_5186024
EPI_ISL_5186056
EPI_ISL_5186076
EPI_ISL_6085071
EPI_ISL_5186189
EPI_ISL_5186213
EPI_ISL_6085117
EPI_ISL_5186239
EPI_ISL_5186243
EPI_ISL_5186251
EPI_ISL_5186266
EPI_ISL_5186272
EPI_ISL_5186278
EPI_ISL_1271834
EPI_ISL_1593734
EPI_ISL_1121934
EPI_ISL_1098034
EPI_ISL_1739834
EPI_ISL_5186288
EPI_ISL_754734
EPI_ISL_1397434
EPI_ISL_4174234
EPI_ISL_2547534
EPI_ISL_2634934
EPI_ISL_1183334
EPI_ISL_896434
EPI_ISL_875734
EPI_ISL_5218952
EPI_ISL_5218968
EPI_ISL_5218983
EPI_ISL_5218989
EPI_ISL_2251334
EPI_ISL_5219021
EPI_ISL_5219022
EPI_ISL_5219042
EPI_ISL_5219056
EPI_ISL_5219111
EPI_ISL_5219125
EPI_ISL_5219128
EPI_ISL_1271934
EPI_ISL_1271434
EPI_ISL_1271634
EPI_ISL_1462434
EPI_ISL_6492334
EPI_ISL_6491834
EPI_ISL_6491934
EPI_ISL_1300234
EPI_ISL_1300934
EPI_ISL_2234934
EPI_ISL_754834
EPI_ISL_853034
EPI_ISL_2716034
EPI_ISL_1671634
EPI_ISL_7274834
EPI_ISL_2823734
EPI_ISL_2827734
EPI_ISL_2827234
EPI_ISL_861334
EPI_ISL_1397534
EPI_ISL_861134
EPI_ISL_1227634
EPI_ISL_1228234
EPI_ISL_1227834
EPI_ISL_1230634
EPI_ISL_1230834
EPI_ISL_2923834
EPI_ISL_5253334
EPI_ISL_754534
EPI_ISL_1743034
EPI_ISL_994934
EPI_ISL_1462534
EPI_ISL_2715634
EPI_ISL_2822834
EPI_ISL_1395734
EPI_ISL_2715834
EPI_ISL_1660834
EPI_ISL_1935634
EPI_ISL_2500634
EPI_ISL_717734
EPI_ISL_1897134
EPI_ISL_2827634
EPI_ISL_1335234
EPI_ISL_983234
EPI_ISL_845734
EPI_ISL_1739634
EPI_ISL_1385434
EPI_ISL_2715434
EPI_ISL_2715934
EPI_ISL_5184358
EPI_ISL_2161634
EPI_ISL_1050034
EPI_ISL_2634334
EPI_ISL_1633934
EPI_ISL_1112634
EPI_ISL_2252934
EPI_ISL_6086393
EPI_ISL_586434
EPI_ISL_6086449
EPI_ISL_5187848
EPI_ISL_5187875
EPI_ISL_5187721
EPI_ISL_5187739
EPI_ISL_5187744
EPI_ISL_1708934
EPI_ISL_5186307
EPI_ISL_5186367
EPI_ISL_5186352
EPI_ISL_631534
EPI_ISL_6086627
EPI_ISL_2141134
EPI_ISL_5186492
EPI_ISL_1397834
EPI_ISL_5186515
EPI_ISL_8867332
EPI_ISL_5188277
EPI_ISL_5188327
EPI_ISL_5188366
EPI_ISL_794034
EPI_ISL_1270834
EPI_ISL_2965534
EPI_ISL_883434
EPI_ISL_2497034
EPI_ISL_4096634
EPI_ISL_850934
EPI_ISL_1231034
EPI_ISL_883334
EPI_ISL_6086993
EPI_ISL_982834
EPI_ISL_1170434
EPI_ISL_1228134
EPI_ISL_2402834
EPI_ISL_1335134
EPI_ISL_2184234
EPI_ISL_1170634
EPI_ISL_2009134
EPI_ISL_1301334
EPI_ISL_3232434
EPI_ISL_1183534
EPI_ISL_2364334
EPI_ISL_2402934
EPI_ISL_857134
EPI_ISL_1739734
EPI_ISL_1095134
EPI_ISL_734434
EPI_ISL_1112434
EPI_ISL_823835
EPI_ISL_676834
EPI_ISL_6087164
EPI_ISL_3354134
EPI_ISL_2633434
EPI_ISL_2251634
EPI_ISL_632234
EPI_ISL_1228334
EPI_ISL_5188313
EPI_ISL_5189916
EPI_ISL_5189988
EPI_ISL_5190021
EPI_ISL_5190378
EPI_ISL_5190385
EPI_ISL_5190535
EPI_ISL_7250786
EPI_ISL_982935
EPI_ISL_961335
EPI_ISL_1471535
EPI_ISL_12150235
EPI_ISL_1423435
EPI_ISL_5190120
EPI_ISL_5191808
EPI_ISL_5191838
EPI_ISL_883435
EPI_ISL_5191258
EPI_ISL_5191380
EPI_ISL_5191461
EPI_ISL_5191431
EPI_ISL_5191547
EPI_ISL_5191612
EPI_ISL_5191625
EPI_ISL_5191844
EPI_ISL_5191861
EPI_ISL_7250881
EPI_ISL_6087947
EPI_ISL_6087973
EPI_ISL_426035
EPI_ISL_427535
EPI_ISL_430335
EPI_ISL_9136766
EPI_ISL_9136266
EPI_ISL_683935
EPI_ISL_464035
EPI_ISL_2500635
EPI_ISL_9117766
EPI_ISL_525635
EPI_ISL_586335
EPI_ISL_734435
EPI_ISL_896235
EPI_ISL_765535
EPI_ISL_4482535
EPI_ISL_591235
EPI_ISL_632135
EPI_ISL_632235
EPI_ISL_4482978
EPI_ISL_4484424
EPI_ISL_794035
EPI_ISL_794135
EPI_ISL_994935
EPI_ISL_755835
EPI_ISL_755935
EPI_ISL_4486662
EPI_ISL_966035
EPI_ISL_966135
EPI_ISL_966235
EPI_ISL_5191529
EPI_ISL_5191308
EPI_ISL_984935
EPI_ISL_5191414
EPI_ISL_5191034
EPI_ISL_5191273
EPI_ISL_5191283
EPI_ISL_5191869
EPI_ISL_4487313
EPI_ISL_4487478
EPI_ISL_4487586
EPI_ISL_4488003
EPI_ISL_854735
EPI_ISL_4488178
EPI_ISL_5193211
EPI_ISL_5193241
EPI_ISL_5193242
EPI_ISL_853035
EPI_ISL_853635
EPI_ISL_933635
EPI_ISL_5193212
EPI_ISL_5193251
EPI_ISL_5193214
EPI_ISL_5193217
EPI_ISL_5193218
EPI_ISL_5193224
EPI_ISL_5193225
EPI_ISL_5193238
EPI_ISL_1016335
EPI_ISL_1041735
EPI_ISL_1098035
EPI_ISL_1038235
EPI_ISL_1183535
EPI_ISL_1170635
EPI_ISL_6088808
EPI_ISL_1183335
EPI_ISL_1227735
EPI_ISL_1227835
EPI_ISL_1228435
EPI_ISL_1301035
EPI_ISL_1271235
EPI_ISL_1271335
EPI_ISL_1271435
EPI_ISL_1271935
EPI_ISL_1270835
EPI_ISL_1301435
EPI_ISL_1394635
EPI_ISL_1335135
EPI_ISL_1335235
EPI_ISL_1307035
EPI_ISL_1368935
EPI_ISL_1339535
EPI_ISL_1444935
EPI_ISL_3364011
EPI_ISL_1471235
EPI_ISL_1490735
EPI_ISL_1478335
EPI_ISL_1501335
EPI_ISL_1512935
EPI_ISL_1526835
EPI_ISL_1543535
EPI_ISL_1624435
EPI_ISL_1739735
EPI_ISL_1739835
EPI_ISL_1660835
EPI_ISL_3364043
EPI_ISL_3364357
EPI_ISL_3364353
EPI_ISL_3364511
EPI_ISL_1709835
EPI_ISL_3364504
EPI_ISL_1708935
EPI_ISL_1709235
EPI_ISL_1718135
EPI_ISL_1743035
EPI_ISL_1739635
EPI_ISL_1740135
EPI_ISL_1740435
EPI_ISL_3364462
EPI_ISL_3364267
EPI_ISL_3364237
EPI_ISL_3364193
EPI_ISL_3364261
EPI_ISL_3364089
EPI_ISL_3364223
EPI_ISL_3364271
EPI_ISL_6089031
EPI_ISL_2868635
EPI_ISL_6089049
EPI_ISL_1966035
EPI_ISL_1965935
EPI_ISL_6089071
EPI_ISL_6089072
EPI_ISL_2098635
EPI_ISL_2715535
EPI_ISL_2141135
EPI_ISL_2139335
EPI_ISL_2140935
EPI_ISL_11295058
EPI_ISL_2161735
EPI_ISL_2184835
EPI_ISL_2229635
EPI_ISL_2251435
EPI_ISL_2364135
EPI_ISL_2400435
EPI_ISL_2402935
EPI_ISL_2422335
EPI_ISL_2497035
EPI_ISL_2548035
EPI_ISL_2630335
EPI_ISL_2690435
EPI_ISL_2716035
EPI_ISL_2715735
EPI_ISL_2759535
EPI_ISL_2827435
EPI_ISL_2827335
EPI_ISL_2827535
EPI_ISL_2827635
EPI_ISL_2450635
EPI_ISL_2923835
EPI_ISL_2922835
EPI_ISL_2922535
EPI_ISL_6678509
EPI_ISL_3232435
EPI_ISL_7251466
EPI_ISL_421635
EPI_ISL_5156435
EPI_ISL_5156835
EPI_ISL_1183135
EPI_ISL_6678510
EPI_ISL_6089205
EPI_ISL_6492335
EPI_ISL_5232036
EPI_ISL_6686352
EPI_ISL_6686473
EPI_ISL_6686895
EPI_ISL_7272535
EPI_ISL_7273335
EPI_ISL_7275635
EPI_ISL_6688082
EPI_ISL_2714436
EPI_ISL_2691036
EPI_ISL_6685319
EPI_ISL_6685329
EPI_ISL_6685327
EPI_ISL_6685365
EPI_ISL_6685776
EPI_ISL_6685779
EPI_ISL_6685808
EPI_ISL_6685862
EPI_ISL_6685869
EPI_ISL_6685866
EPI_ISL_6685893
EPI_ISL_6685994
EPI_ISL_6686070
EPI_ISL_6686753
EPI_ISL_6686094
EPI_ISL_6686098
EPI_ISL_6686105
EPI_ISL_6686118
EPI_ISL_6686112
EPI_ISL_2229636
EPI_ISL_6686126
EPI_ISL_631636
EPI_ISL_6686142
EPI_ISL_6686164
EPI_ISL_6686171
EPI_ISL_6686174
EPI_ISL_2252936
EPI_ISL_6686208
EPI_ISL_6686193
EPI_ISL_6686211
EPI_ISL_6686221
EPI_ISL_6686236
EPI_ISL_6686251
EPI_ISL_2250736
EPI_ISL_6686261
EPI_ISL_2273936
EPI_ISL_2282236
EPI_ISL_2304536
EPI_ISL_6686273
EPI_ISL_2364436
EPI_ISL_2364336
EPI_ISL_6686302
EPI_ISL_6686309
EPI_ISL_6686331
EPI_ISL_6686333
EPI_ISL_6686335
EPI_ISL_6686336
EPI_ISL_6686337
EPI_ISL_6686754
EPI_ISL_6686342
EPI_ISL_6686343
EPI_ISL_6686351
EPI_ISL_6686387
EPI_ISL_6686395
EPI_ISL_6686393
EPI_ISL_6686400
EPI_ISL_6686404
EPI_ISL_6686403
EPI_ISL_6686407
EPI_ISL_6686409
EPI_ISL_6686410
EPI_ISL_6686414
EPI_ISL_6686413
EPI_ISL_6686437
EPI_ISL_6686442
EPI_ISL_6686476
EPI_ISL_6686486
EPI_ISL_6686487
EPI_ISL_6686497
EPI_ISL_6686498
EPI_ISL_6686506
EPI_ISL_6686519
EPI_ISL_6686523
EPI_ISL_6686548
EPI_ISL_6686553
EPI_ISL_6686558
EPI_ISL_6686708
EPI_ISL_2450636
EPI_ISL_6686728
EPI_ISL_6686729
EPI_ISL_6686734
EPI_ISL_6686736
EPI_ISL_6686735
EPI_ISL_6686737
EPI_ISL_6686738
EPI_ISL_6685389
EPI_ISL_6685395
EPI_ISL_6685397
EPI_ISL_11330858
EPI_ISL_6685406
EPI_ISL_6685414
EPI_ISL_6685419
EPI_ISL_6685423
EPI_ISL_6685425
EPI_ISL_6685428
EPI_ISL_6685434
EPI_ISL_6685439
EPI_ISL_6685448
EPI_ISL_6685447
EPI_ISL_6685450
EPI_ISL_6685451
EPI_ISL_2634936
EPI_ISL_6685453
EPI_ISL_6685455
EPI_ISL_6685456
EPI_ISL_6685462
EPI_ISL_2634236
EPI_ISL_6685464
EPI_ISL_2634336
EPI_ISL_6685468
EPI_ISL_6685467
EPI_ISL_6685469
EPI_ISL_6685470
EPI_ISL_6685472
EPI_ISL_2633136
EPI_ISL_6685474
EPI_ISL_6685481
EPI_ISL_6685484
EPI_ISL_6685488
EPI_ISL_6685489
EPI_ISL_6685492
EPI_ISL_2715636
EPI_ISL_2715936
EPI_ISL_6685497
EPI_ISL_6685509
EPI_ISL_6685512
EPI_ISL_6685572
EPI_ISL_6685571
EPI_ISL_6685577
EPI_ISL_6685576
EPI_ISL_6685578
EPI_ISL_2759636
EPI_ISL_6685581
EPI_ISL_6685584
EPI_ISL_6685594
EPI_ISL_6685595
EPI_ISL_2823736
EPI_ISL_6685597
EPI_ISL_6685601
EPI_ISL_6685600
EPI_ISL_6685602
EPI_ISL_6685603
EPI_ISL_2923836
EPI_ISL_6685604
EPI_ISL_2922536
EPI_ISL_6685609
EPI_ISL_6685623
EPI_ISL_6685625
EPI_ISL_6685629
EPI_ISL_6685632
EPI_ISL_6685633
EPI_ISL_6685637
EPI_ISL_6685647
EPI_ISL_6685648
EPI_ISL_6685649
EPI_ISL_6685651
EPI_ISL_6685654
EPI_ISL_6685655
EPI_ISL_6685660
EPI_ISL_6685668
EPI_ISL_6685670
EPI_ISL_6685671
EPI_ISL_6685673
EPI_ISL_6685676
EPI_ISL_6685679
EPI_ISL_6685682
EPI_ISL_6685683
EPI_ISL_3631636
EPI_ISL_6685689
EPI_ISL_6685690
EPI_ISL_6685691
EPI_ISL_6685695
EPI_ISL_6685694
EPI_ISL_6685696
EPI_ISL_3933236
EPI_ISL_6685697
EPI_ISL_6685698
EPI_ISL_6685700
EPI_ISL_6685705
EPI_ISL_6685708
EPI_ISL_4096536
EPI_ISL_6685709
EPI_ISL_6685714
EPI_ISL_4096736
EPI_ISL_6685715
EPI_ISL_4174036
EPI_ISL_6685716
EPI_ISL_6686761
EPI_ISL_6686757
EPI_ISL_6686762
EPI_ISL_6686768
EPI_ISL_6686767
EPI_ISL_6686769
EPI_ISL_6686772
EPI_ISL_6686782
EPI_ISL_6686788
EPI_ISL_6686789
EPI_ISL_6686790
EPI_ISL_6686791
EPI_ISL_6686792
EPI_ISL_6686800
EPI_ISL_6686801
EPI_ISL_6686803
EPI_ISL_6686805
EPI_ISL_6686889
EPI_ISL_6686809
EPI_ISL_6686811
EPI_ISL_6686812
EPI_ISL_6686814
EPI_ISL_6686813
EPI_ISL_6686816
EPI_ISL_6686818
EPI_ISL_6686824
EPI_ISL_6686825
EPI_ISL_6686831
EPI_ISL_6686833
EPI_ISL_6686835
EPI_ISL_6686840
EPI_ISL_6686842
EPI_ISL_6686849
EPI_ISL_6686861
EPI_ISL_6686865
EPI_ISL_6686869
EPI_ISL_6686878
EPI_ISL_6686883
EPI_ISL_6686888
EPI_ISL_6686939
EPI_ISL_6687552
EPI_ISL_6687555
EPI_ISL_6687557
EPI_ISL_8747918
EPI_ISL_6687559
EPI_ISL_6686943
EPI_ISL_6686948
EPI_ISL_6686950
EPI_ISL_6687566
EPI_ISL_6687570
EPI_ISL_6687575
EPI_ISL_6686953
EPI_ISL_6686955
EPI_ISL_6686967
EPI_ISL_6686971
EPI_ISL_6686973
EPI_ISL_6686975
EPI_ISL_6686977
EPI_ISL_5156836
EPI_ISL_6686981
EPI_ISL_6686986
EPI_ISL_6687003
EPI_ISL_6687010
EPI_ISL_6687020
EPI_ISL_6687027
EPI_ISL_6687029
EPI_ISL_5316036
EPI_ISL_6687032
EPI_ISL_6687034
EPI_ISL_6687035
EPI_ISL_5365736
EPI_ISL_6687036
EPI_ISL_6687037
EPI_ISL_6687039
EPI_ISL_6687040
EPI_ISL_9435668
EPI_ISL_6687098
EPI_ISL_6687101
EPI_ISL_6687113
EPI_ISL_6687114
EPI_ISL_6687115
EPI_ISL_6687118
EPI_ISL_6687120
EPI_ISL_6491836
EPI_ISL_6492336
EPI_ISL_6687149
EPI_ISL_6687154
EPI_ISL_6687164
EPI_ISL_6687165
EPI_ISL_6687179
EPI_ISL_6687194
EPI_ISL_6687219
EPI_ISL_6687220
EPI_ISL_6687223
EPI_ISL_6687239
EPI_ISL_6687350
EPI_ISL_6687244
EPI_ISL_6687251
EPI_ISL_6687256
EPI_ISL_6687287
EPI_ISL_6687291
EPI_ISL_6687340
EPI_ISL_6687341
EPI_ISL_6687360
EPI_ISL_6687561
EPI_ISL_6687578
EPI_ISL_6686952
EPI_ISL_6687467
EPI_ISL_6687466
EPI_ISL_6687497
EPI_ISL_6687471
EPI_ISL_6687479
EPI_ISL_6687513
EPI_ISL_6687518
EPI_ISL_6687582
EPI_ISL_6687585
EPI_ISL_6687589
EPI_ISL_6687590
EPI_ISL_6687592
EPI_ISL_6687599
EPI_ISL_6687600
EPI_ISL_6687601
EPI_ISL_6687607
EPI_ISL_6687610
EPI_ISL_6687611
EPI_ISL_6687612
EPI_ISL_3339536
EPI_ISL_852833
EPI_ISL_6687613
EPI_ISL_6687614
EPI_ISL_2098636
EPI_ISL_830236
EPI_ISL_3364036
EPI_ISL_6687619
EPI_ISL_6687621
EPI_ISL_6687625
EPI_ISL_6687630
EPI_ISL_6687643
EPI_ISL_6687650
EPI_ISL_6687654
EPI_ISL_6687664
EPI_ISL_6687667
EPI_ISL_6687692
EPI_ISL_6687668
EPI_ISL_6687669
EPI_ISL_6687687
EPI_ISL_6089283
EPI_ISL_6687689
EPI_ISL_6687690
EPI_ISL_6687693
EPI_ISL_6687697
EPI_ISL_6687702
EPI_ISL_6687703
EPI_ISL_6687706
EPI_ISL_6687743
EPI_ISL_6687707
EPI_ISL_6687711
EPI_ISL_6687719
EPI_ISL_6687728
EPI_ISL_6687734
EPI_ISL_6687735
EPI_ISL_6687774
EPI_ISL_6687786
EPI_ISL_6687843
EPI_ISL_6687907
EPI_ISL_6687918
EPI_ISL_6687942
EPI_ISL_6687947
EPI_ISL_6687949
EPI_ISL_6687971
EPI_ISL_6688061
EPI_ISL_6688070
EPI_ISL_6688093
EPI_ISL_6688179
EPI_ISL_6688185
EPI_ISL_6688186
EPI_ISL_6688244
EPI_ISL_6688249
EPI_ISL_6688245
EPI_ISL_6688265
EPI_ISL_2500736
EPI_ISL_2827636
EPI_ISL_6688268
EPI_ISL_6688283
EPI_ISL_6688290
EPI_ISL_6688296
EPI_ISL_1397437
EPI_ISL_6688311
EPI_ISL_6688318
EPI_ISL_6688312
EPI_ISL_6688325
EPI_ISL_6688326
EPI_ISL_6688337
EPI_ISL_6687775
EPI_ISL_6687782
EPI_ISL_6687987
EPI_ISL_6687993
EPI_ISL_6688006
EPI_ISL_6688045
EPI_ISL_6688046
EPI_ISL_6688103
EPI_ISL_6688191
EPI_ISL_1896737
EPI_ISL_2009437
EPI_ISL_1041737
EPI_ISL_464037
EPI_ISL_418337
EPI_ISL_422537
EPI_ISL_456037
EPI_ISL_444637
EPI_ISL_444737
EPI_ISL_10657289
EPI_ISL_548937
EPI_ISL_586437
EPI_ISL_631737
EPI_ISL_631937
EPI_ISL_632137
EPI_ISL_11413258
EPI_ISL_636937
EPI_ISL_676837
EPI_ISL_745437
EPI_ISL_896237
EPI_ISL_3569394
EPI_ISL_8938027
EPI_ISL_767437
EPI_ISL_1593737
EPI_ISL_854737
EPI_ISL_857237
EPI_ISL_853237
EPI_ISL_3569395
EPI_ISL_861137
EPI_ISL_875737
EPI_ISL_876037
EPI_ISL_961337
EPI_ISL_1050037
EPI_ISL_1041537
EPI_ISL_754537
EPI_ISL_832337
EPI_ISL_769937
EPI_ISL_770837
EPI_ISL_775037
EPI_ISL_775137
EPI_ISL_823837
EPI_ISL_812737
EPI_ISL_3569396
EPI_ISL_854337
EPI_ISL_853037
EPI_ISL_852937
EPI_ISL_853137
EPI_ISL_845737
EPI_ISL_6687404
EPI_ISL_6687413
EPI_ISL_6687419
EPI_ISL_6687428
EPI_ISL_6687437
EPI_ISL_6687438
EPI_ISL_6687463
EPI_ISL_3569398
EPI_ISL_6089766
EPI_ISL_966237
EPI_ISL_3569399
EPI_ISL_3569400
EPI_ISL_3569401
EPI_ISL_1183237
EPI_ISL_1112437
EPI_ISL_1170237
EPI_ISL_1170437
EPI_ISL_1170337
EPI_ISL_1183437
EPI_ISL_1183137
EPI_ISL_6090467
EPI_ISL_6090471
EPI_ISL_6090484
EPI_ISL_6090499
EPI_ISL_1226437
EPI_ISL_1226937
EPI_ISL_1227637
EPI_ISL_1228137
EPI_ISL_1228537
EPI_ISL_1233937
EPI_ISL_1116537
EPI_ISL_10831489
EPI_ISL_3569402
EPI_ISL_1230537
EPI_ISL_1230737
EPI_ISL_1231037
EPI_ISL_1230937
EPI_ISL_3569405
EPI_ISL_6090562
EPI_ISL_3569407
EPI_ISL_1271437
EPI_ISL_1271237
EPI_ISL_1271637
EPI_ISL_1271937
EPI_ISL_3569408
EPI_ISL_3569413
EPI_ISL_426037
EPI_ISL_3569410
EPI_ISL_3569380
EPI_ISL_1270937
EPI_ISL_3569411
EPI_ISL_3569419
EPI_ISL_1300937
EPI_ISL_1301337
EPI_ISL_3569385
EPI_ISL_1306937
EPI_ISL_1335337
EPI_ISL_1306637
EPI_ISL_1306737
EPI_ISL_1306837
EPI_ISL_3569412
EPI_ISL_1394637
EPI_ISL_1395737
EPI_ISL_1398137
EPI_ISL_427537
EPI_ISL_427637
EPI_ISL_430337
EPI_ISL_1444937
EPI_ISL_1471337
EPI_ISL_1471937
EPI_ISL_1472037
EPI_ISL_1499437
EPI_ISL_1500537
EPI_ISL_1500637
EPI_ISL_1514637
EPI_ISL_1525037
EPI_ISL_1542737
EPI_ISL_1542837
EPI_ISL_1559037
EPI_ISL_1558937
EPI_ISL_1739737
EPI_ISL_1709837
EPI_ISL_1755837
EPI_ISL_1834837
EPI_ISL_4536051
EPI_ISL_1922737
EPI_ISL_1965937
EPI_ISL_3569386
EPI_ISL_2012837
EPI_ISL_2011837
EPI_ISL_2012437
EPI_ISL_2012537
EPI_ISL_2106437
EPI_ISL_2139037
EPI_ISL_2140937
EPI_ISL_4174737
EPI_ISL_2141337
EPI_ISL_2141137
EPI_ISL_6090609
EPI_ISL_6090630
EPI_ISL_2450637
EPI_ISL_2250237
EPI_ISL_2250437
EPI_ISL_9131843
EPI_ISL_2273937
EPI_ISL_6090667
EPI_ISL_2452437
EPI_ISL_3569391
EPI_ISL_2364137
EPI_ISL_2364337
EPI_ISL_2500637
EPI_ISL_2633837
EPI_ISL_2633937
EPI_ISL_2634837
EPI_ISL_2713437
EPI_ISL_2715537
EPI_ISL_2759437
EPI_ISL_7613109
EPI_ISL_2827737
EPI_ISL_2827537
EPI_ISL_2827637
EPI_ISL_2965337
EPI_ISL_7609835
EPI_ISL_7612919
EPI_ISL_3232437
EPI_ISL_7612941
EPI_ISL_7612814
EPI_ISL_7613050
EPI_ISL_4096737
EPI_ISL_4174337
EPI_ISL_6091059
EPI_ISL_5235027
EPI_ISL_5235037
EPI_ISL_7612945
EPI_ISL_5156537
EPI_ISL_5156837
EPI_ISL_5316337
EPI_ISL_7613260
EPI_ISL_6492737
EPI_ISL_1582335
EPI_ISL_5533094
EPI_ISL_7614042
EPI_ISL_529034
EPI_ISL_896533
EPI_ISL_6091493
EPI_ISL_6091515
EPI_ISL_1582354
EPI_ISL_1582243
EPI_ISL_1271137
EPI_ISL_933637
EPI_ISL_1271737
EPI_ISL_8117591
EPI_ISL_8117580
EPI_ISL_830638
EPI_ISL_1543438
EPI_ISL_5315838
EPI_ISL_1183138
EPI_ISL_6491838
EPI_ISL_3933238
EPI_ISL_418338
EPI_ISL_435538
EPI_ISL_7252213
EPI_ISL_2634118
EPI_ISL_436738
EPI_ISL_444638
EPI_ISL_8323362
EPI_ISL_857138
EPI_ISL_418357
EPI_ISL_1581934
EPI_ISL_548838
EPI_ISL_538338
EPI_ISL_683938
EPI_ISL_631538
EPI_ISL_631938
EPI_ISL_631838
EPI_ISL_631738
EPI_ISL_632038
EPI_ISL_591138
EPI_ISL_671538
EPI_ISL_2634571
EPI_ISL_755838
EPI_ISL_754438
EPI_ISL_754538
EPI_ISL_755938
EPI_ISL_7252693
EPI_ISL_832338
EPI_ISL_802138
EPI_ISL_802338
EPI_ISL_769938
EPI_ISL_436057
EPI_ISL_861138
EPI_ISL_845738
EPI_ISL_861338
EPI_ISL_966138
EPI_ISL_983438
EPI_ISL_7915266
EPI_ISL_1016138
EPI_ISL_1097838
EPI_ISL_1098038
EPI_ISL_1112638
EPI_ISL_1112538
EPI_ISL_1112438
EPI_ISL_1113838
EPI_ISL_1170238
EPI_ISL_1172138
EPI_ISL_1172238
EPI_ISL_1172638
EPI_ISL_754838
EPI_ISL_754738
EPI_ISL_794138
EPI_ISL_734338
EPI_ISL_896338
EPI_ISL_896438
EPI_ISL_896538
EPI_ISL_830238
EPI_ISL_823938
EPI_ISL_5196028
EPI_ISL_823838
EPI_ISL_854338
EPI_ISL_854438
EPI_ISL_854738
EPI_ISL_855238
EPI_ISL_857238
EPI_ISL_853038
EPI_ISL_853238
EPI_ISL_7252923
EPI_ISL_875738
EPI_ISL_875838
EPI_ISL_876038
EPI_ISL_884038
EPI_ISL_883438
EPI_ISL_7252973
EPI_ISL_936138
EPI_ISL_936238
EPI_ISL_983038
EPI_ISL_1060638
EPI_ISL_1041438
EPI_ISL_1009538
EPI_ISL_1226438
EPI_ISL_1254438
EPI_ISL_12150332
EPI_ISL_1258938
EPI_ISL_1271638
EPI_ISL_1271938
EPI_ISL_12173432
EPI_ISL_1228138
EPI_ISL_1183238
EPI_ISL_1367938
EPI_ISL_7912966
EPI_ISL_1230038
EPI_ISL_1230638
EPI_ISL_1230838
EPI_ISL_1230938
EPI_ISL_1231138
EPI_ISL_6535705
EPI_ISL_1228038
EPI_ISL_1301238
EPI_ISL_1301338
EPI_ISL_1335338
EPI_ISL_1398238
EPI_ISL_1401038
EPI_ISL_9136027
EPI_ISL_4052987
EPI_ISL_1395738
EPI_ISL_4052959
EPI_ISL_8487058
EPI_ISL_1465738
EPI_ISL_9131927
EPI_ISL_1490738
EPI_ISL_1471038
EPI_ISL_1471138
EPI_ISL_1471638
EPI_ISL_1444938
EPI_ISL_8487074
EPI_ISL_1739738
EPI_ISL_8487051
EPI_ISL_1740238
EPI_ISL_1515138
EPI_ISL_8487066
EPI_ISL_2633138
EPI_ISL_8487045
EPI_ISL_8487067
EPI_ISL_8487068
EPI_ISL_1740138
EPI_ISL_1740038
EPI_ISL_1935638
EPI_ISL_2251438
EPI_ISL_2349638
EPI_ISL_2827738
EPI_ISL_2965038
EPI_ISL_1576938
EPI_ISL_1611738
EPI_ISL_1743138
EPI_ISL_1828338
EPI_ISL_1897238
EPI_ISL_2037138
EPI_ISL_2139038
EPI_ISL_2141138
EPI_ISL_7253903
EPI_ISL_2283138
EPI_ISL_2364138
EPI_ISL_5573123
EPI_ISL_8487041
EPI_ISL_2500738
EPI_ISL_2634338
EPI_ISL_2634438
EPI_ISL_2759438
EPI_ISL_2759638
EPI_ISL_3012838
EPI_ISL_3354138
EPI_ISL_3394238
EPI_ISL_4926452
EPI_ISL_4926453
EPI_ISL_4926455
EPI_ISL_4174238
EPI_ISL_4926480
EPI_ISL_4926490
EPI_ISL_4926492
EPI_ISL_4926493
EPI_ISL_4926497
EPI_ISL_4926513
EPI_ISL_4965638
EPI_ISL_8598943
EPI_ISL_5155838
EPI_ISL_5155538
EPI_ISL_5156438
EPI_ISL_5156538
EPI_ISL_5316338
EPI_ISL_5944538
EPI_ISL_5944938
EPI_ISL_7272438
EPI_ISL_5575048
EPI_ISL_7274038
EPI_ISL_7273438
EPI_ISL_4174038
EPI_ISL_6491938
EPI_ISL_1230538
EPI_ISL_7871966
EPI_ISL_823839
EPI_ISL_1708838
EPI_ISL_5253338
EPI_ISL_2714272
EPI_ISL_883439
EPI_ISL_13678339
EPI_ISL_853239
EPI_ISL_2250515
EPI_ISL_8305266
EPI_ISL_1230539
EPI_ISL_2364221
EPI_ISL_5576521
EPI_ISL_2923839
EPI_ISL_5576685
EPI_ISL_1558839
EPI_ISL_8116866
EPI_ISL_1740039
EPI_ISL_1740139
EPI_ISL_1461339
EPI_ISL_2634839
EPI_ISL_414639
EPI_ISL_426039
EPI_ISL_418339
EPI_ISL_427639
EPI_ISL_422539
EPI_ISL_435539
EPI_ISL_444639
EPI_ISL_548939
EPI_ISL_566039
EPI_ISL_586339
EPI_ISL_7254460
EPI_ISL_7254468
EPI_ISL_7254484
EPI_ISL_548739
EPI_ISL_6698713
EPI_ISL_6698706
EPI_ISL_6698708
EPI_ISL_6698707
EPI_ISL_6698709
EPI_ISL_6698712
EPI_ISL_6698711
EPI_ISL_6698717
EPI_ISL_6698719
EPI_ISL_6698721
EPI_ISL_6698722
EPI_ISL_6698724
EPI_ISL_591139
EPI_ISL_632139
EPI_ISL_591239
EPI_ISL_632939
EPI_ISL_632239
EPI_ISL_671539
EPI_ISL_671739
EPI_ISL_896539
EPI_ISL_830239
EPI_ISL_9775558
EPI_ISL_676839
EPI_ISL_676939
EPI_ISL_747039
EPI_ISL_826639
EPI_ISL_794039
EPI_ISL_832339
EPI_ISL_765539
EPI_ISL_775139
EPI_ISL_767639
EPI_ISL_802239
EPI_ISL_802339
EPI_ISL_823939
EPI_ISL_854639
EPI_ISL_857139
EPI_ISL_857239
EPI_ISL_861339
EPI_ISL_853639
EPI_ISL_884039
EPI_ISL_966139
EPI_ISL_982439
EPI_ISL_983139
EPI_ISL_982939
EPI_ISL_1020839
EPI_ISL_995039
EPI_ISL_1020539
EPI_ISL_1121939
EPI_ISL_7166820
EPI_ISL_5199585
EPI_ISL_1172839
EPI_ISL_5199526
EPI_ISL_5199472
EPI_ISL_5199980
EPI_ISL_1097939
EPI_ISL_5199773
EPI_ISL_5199971
EPI_ISL_5199972
EPI_ISL_5199973
EPI_ISL_5199975
EPI_ISL_5199977
EPI_ISL_5199979
EPI_ISL_5199981
EPI_ISL_5199982
EPI_ISL_5199983
EPI_ISL_5199984
EPI_ISL_5199987
EPI_ISL_5199988
EPI_ISL_9132357
EPI_ISL_5199823
EPI_ISL_5199565
EPI_ISL_5199635
EPI_ISL_5199656
EPI_ISL_5199631
EPI_ISL_5199442
EPI_ISL_5199455
EPI_ISL_5199466
EPI_ISL_5199481
EPI_ISL_5199484
EPI_ISL_5199485
EPI_ISL_1170239
EPI_ISL_5199486
EPI_ISL_1183339
EPI_ISL_5199490
EPI_ISL_5199491
EPI_ISL_5199492
EPI_ISL_5199494
EPI_ISL_5199496
EPI_ISL_5199500
EPI_ISL_5199501
EPI_ISL_1170339
EPI_ISL_5199551
EPI_ISL_5199660
EPI_ISL_5199720
EPI_ISL_5199713
EPI_ISL_5199715
EPI_ISL_5199721
EPI_ISL_5199727
EPI_ISL_5199734
EPI_ISL_5199737
EPI_ISL_5199738
EPI_ISL_5199739
EPI_ISL_1170539
EPI_ISL_5199744
EPI_ISL_5199749
EPI_ISL_5199754
EPI_ISL_5199765
EPI_ISL_1170939
EPI_ISL_1195839
EPI_ISL_7255284
EPI_ISL_5199786
EPI_ISL_5199816
EPI_ISL_3364039
EPI_ISL_1271738
EPI_ISL_5199831
EPI_ISL_1226939
EPI_ISL_1227639
EPI_ISL_1227539
EPI_ISL_1227839
EPI_ISL_1228139
EPI_ISL_1227939
EPI_ISL_1228539
EPI_ISL_5199851
EPI_ISL_5199857
EPI_ISL_5199860
EPI_ISL_5199868
EPI_ISL_5199872
EPI_ISL_5199873
EPI_ISL_1222139
EPI_ISL_5199918
EPI_ISL_5199929
EPI_ISL_5199498
EPI_ISL_5199508
EPI_ISL_5199509
EPI_ISL_5199562
EPI_ISL_5199567
EPI_ISL_5199572
EPI_ISL_5199724
EPI_ISL_5199422
EPI_ISL_5199423
EPI_ISL_5199424
EPI_ISL_5199602
EPI_ISL_8618166
EPI_ISL_5199617
EPI_ISL_5199616
EPI_ISL_5199618
