## Supplemental Table 1 for "Genomic Profiling and Spatial SEIR Modeling of COVID-19 Transmission in Western New York" (part 6 of 8)

### Sheet: State-Wide-Analysis (continued)
GISAID Accession
EPI_ISL_5199619
EPI_ISL_5199620
EPI_ISL_5199637
EPI_ISL_5199639
EPI_ISL_5199640
EPI_ISL_5199641
EPI_ISL_5199651
EPI_ISL_5199652
EPI_ISL_5199653
EPI_ISL_5199665
EPI_ISL_5199666
EPI_ISL_5199667
EPI_ISL_5199672
EPI_ISL_5199673
EPI_ISL_5199676
EPI_ISL_5199677
EPI_ISL_5199691
EPI_ISL_5199694
EPI_ISL_5199705
EPI_ISL_5199706
EPI_ISL_5199707
EPI_ISL_5199805
EPI_ISL_5199708
EPI_ISL_5199794
EPI_ISL_5199795
EPI_ISL_5199797
EPI_ISL_5199803
EPI_ISL_5199807
EPI_ISL_5199818
EPI_ISL_5199820
EPI_ISL_5199821
EPI_ISL_5199882
EPI_ISL_5199881
EPI_ISL_5199892
EPI_ISL_1300939
EPI_ISL_5199906
EPI_ISL_5199907
EPI_ISL_5199909
EPI_ISL_5199910
EPI_ISL_5199911
EPI_ISL_8177969
EPI_ISL_1367939
EPI_ISL_2497039
EPI_ISL_8177972
EPI_ISL_11685889
EPI_ISL_1379239
EPI_ISL_1395739
EPI_ISL_1397439
EPI_ISL_1397539
EPI_ISL_8178066
EPI_ISL_8177976
EPI_ISL_1401039
EPI_ISL_8178079
EPI_ISL_1444939
EPI_ISL_1500539
EPI_ISL_1446139
EPI_ISL_8617966
EPI_ISL_1525239
EPI_ISL_8178076
EPI_ISL_1516539
EPI_ISL_1561839
EPI_ISL_1576939
EPI_ISL_1623939
EPI_ISL_7921866
EPI_ISL_1922739
EPI_ISL_1717339
EPI_ISL_1717839
EPI_ISL_1743039
EPI_ISL_1739839
EPI_ISL_7166611
EPI_ISL_1739739
EPI_ISL_1740439
EPI_ISL_7166624
EPI_ISL_1897239
EPI_ISL_1920139
EPI_ISL_1965939
EPI_ISL_2011739
EPI_ISL_7166648
EPI_ISL_2139039
EPI_ISL_5775816
EPI_ISL_7255693
EPI_ISL_8177666
EPI_ISL_7255722
EPI_ISL_7166657
EPI_ISL_7166669
EPI_ISL_7166679
EPI_ISL_2427413
EPI_ISL_12162533
EPI_ISL_7166691
EPI_ISL_2252939
EPI_ISL_2250939
EPI_ISL_1593765
EPI_ISL_2283139
EPI_ISL_2402839
EPI_ISL_2364039
EPI_ISL_2364139
EPI_ISL_2633939
EPI_ISL_7166697
EPI_ISL_7166699
EPI_ISL_7166701
EPI_ISL_7166702
EPI_ISL_2713539
EPI_ISL_2714039
EPI_ISL_2715439
EPI_ISL_2759639
EPI_ISL_2715739
EPI_ISL_7166711
EPI_ISL_7166713
EPI_ISL_7166714
EPI_ISL_2827539
EPI_ISL_2827639
EPI_ISL_2827239
EPI_ISL_2827439
EPI_ISL_2827339
EPI_ISL_2827739
EPI_ISL_2868639
EPI_ISL_7166723
EPI_ISL_2922339
EPI_ISL_7166729
EPI_ISL_7166734
EPI_ISL_3232339
EPI_ISL_3232439
EPI_ISL_3246639
EPI_ISL_3353939
EPI_ISL_3354239
EPI_ISL_7166742
EPI_ISL_4174739
EPI_ISL_3526039
EPI_ISL_7166745
EPI_ISL_7166747
EPI_ISL_7256087
EPI_ISL_7256099
EPI_ISL_683940
EPI_ISL_7256110
EPI_ISL_7166749
EPI_ISL_7256119
EPI_ISL_7166750
EPI_ISL_7166751
EPI_ISL_7166752
EPI_ISL_4096539
EPI_ISL_4096639
EPI_ISL_4096739
EPI_ISL_5201240
EPI_ISL_4174039
EPI_ISL_7256132
EPI_ISL_7256142
EPI_ISL_605040
EPI_ISL_7256155
EPI_ISL_7256165
EPI_ISL_7256175
EPI_ISL_7256189
EPI_ISL_7166757
EPI_ISL_5604834
EPI_ISL_7166759
EPI_ISL_7256245
EPI_ISL_4761039
EPI_ISL_593540
EPI_ISL_7166762
EPI_ISL_5155539
EPI_ISL_5315939
EPI_ISL_7275239
EPI_ISL_7275839
EPI_ISL_7166773
EPI_ISL_6491939
EPI_ISL_7272639
EPI_ISL_7272839
EPI_ISL_7273639
EPI_ISL_7272939
EPI_ISL_1116539
EPI_ISL_2631039
EPI_ISL_984839
EPI_ISL_5155618
EPI_ISL_5155633
EPI_ISL_5095164
EPI_ISL_5095177
EPI_ISL_830640
EPI_ISL_5095180
EPI_ISL_5095183
EPI_ISL_5095187
EPI_ISL_7889766
EPI_ISL_5095188
EPI_ISL_5095193
EPI_ISL_5095197
EPI_ISL_5156540
EPI_ISL_5095203
EPI_ISL_5095205
EPI_ISL_1183340
EPI_ISL_1746940
EPI_ISL_1183540
EPI_ISL_7256441
EPI_ISL_5095223
EPI_ISL_5095226
EPI_ISL_5095228
EPI_ISL_2715840
EPI_ISL_2012540
EPI_ISL_8034066
EPI_ISL_4096440
EPI_ISL_5095242
EPI_ISL_5095253
EPI_ISL_5095262
EPI_ISL_5095279
EPI_ISL_1227740
EPI_ISL_5095276
EPI_ISL_2823740
EPI_ISL_5095288
EPI_ISL_5095290
EPI_ISL_5095294
EPI_ISL_5095318
EPI_ISL_5095313
EPI_ISL_426040
EPI_ISL_430340
EPI_ISL_5075492
EPI_ISL_451440
EPI_ISL_456040
EPI_ISL_436740
EPI_ISL_1301140
EPI_ISL_548940
EPI_ISL_9861858
EPI_ISL_1170408
EPI_ISL_1170431
EPI_ISL_5201365
EPI_ISL_566040
EPI_ISL_8060666
EPI_ISL_8060766
EPI_ISL_604240
EPI_ISL_5155551
EPI_ISL_631740
EPI_ISL_5155572
EPI_ISL_5155580
EPI_ISL_5155641
EPI_ISL_9132249
EPI_ISL_5155655
EPI_ISL_5095173
EPI_ISL_5095174
EPI_ISL_5095216
EPI_ISL_5095217
EPI_ISL_5237126
EPI_ISL_794040
EPI_ISL_794140
EPI_ISL_8303866
EPI_ISL_857140
EPI_ISL_767540
EPI_ISL_765540
EPI_ISL_767440
EPI_ISL_830340
EPI_ISL_775040
EPI_ISL_775140
EPI_ISL_925700
EPI_ISL_855240
EPI_ISL_857240
EPI_ISL_925640
EPI_ISL_983040
EPI_ISL_983240
EPI_ISL_1021540
EPI_ISL_755840
EPI_ISL_8094066
EPI_ISL_8094366
EPI_ISL_896240
EPI_ISL_896340
EPI_ISL_896440
EPI_ISL_896540
EPI_ISL_802340
EPI_ISL_769940
EPI_ISL_854740
EPI_ISL_9050058
EPI_ISL_9050690
EPI_ISL_7851166
EPI_ISL_853240
EPI_ISL_853040
EPI_ISL_9051472
EPI_ISL_7851466
EPI_ISL_7851966
EPI_ISL_1098440
EPI_ISL_1170240
EPI_ISL_1170440
EPI_ISL_1170340
EPI_ISL_1170740
EPI_ISL_8095266
EPI_ISL_1161440
EPI_ISL_1229940
EPI_ISL_1230040
EPI_ISL_1116540
EPI_ISL_1087040
EPI_ISL_1300940
EPI_ISL_1029440
EPI_ISL_1112640
EPI_ISL_1112540
EPI_ISL_1112740
EPI_ISL_1172840
EPI_ISL_1170840
EPI_ISL_1172740
EPI_ISL_1172540
EPI_ISL_1163440
EPI_ISL_5155586
EPI_ISL_5155589
EPI_ISL_1227240
EPI_ISL_1227440
EPI_ISL_1227640
EPI_ISL_1227540
EPI_ISL_1228540
EPI_ISL_1227940
EPI_ISL_1254040
EPI_ISL_1258640
EPI_ISL_5155599
EPI_ISL_1271740
EPI_ISL_1271840
EPI_ISL_5155601
EPI_ISL_861140
EPI_ISL_1301440
EPI_ISL_427540
EPI_ISL_1335040
EPI_ISL_1306840
EPI_ISL_1394640
EPI_ISL_1465740
EPI_ISL_5155711
EPI_ISL_1401040
EPI_ISL_5090115
EPI_ISL_1490740
EPI_ISL_1465840
EPI_ISL_1499440
EPI_ISL_1463140
EPI_ISL_12173489
EPI_ISL_1482540
EPI_ISL_5090103
EPI_ISL_1559216
EPI_ISL_5156100
EPI_ISL_1543640
EPI_ISL_1593740
EPI_ISL_1611640
EPI_ISL_1634040
EPI_ISL_1635440
EPI_ISL_5156119
EPI_ISL_1717340
EPI_ISL_5156116
EPI_ISL_1708940
EPI_ISL_5156120
EPI_ISL_5203696
EPI_ISL_7257102
EPI_ISL_2759440
EPI_ISL_1971140
EPI_ISL_2106440
EPI_ISL_2161640
EPI_ISL_5155729
EPI_ISL_2229640
EPI_ISL_5155731
EPI_ISL_5155732
EPI_ISL_5155733
EPI_ISL_2633140
EPI_ISL_5156135
EPI_ISL_2252840
EPI_ISL_2251640
EPI_ISL_2250740
EPI_ISL_5155739
EPI_ISL_5155742
EPI_ISL_2364040
EPI_ISL_5155750
EPI_ISL_5155751
EPI_ISL_2364140
EPI_ISL_1271617
EPI_ISL_5156141
EPI_ISL_2402840
EPI_ISL_2452240
EPI_ISL_1271317
EPI_ISL_2500640
EPI_ISL_5155763
EPI_ISL_5155766
EPI_ISL_2633940
EPI_ISL_2633240
EPI_ISL_2632940
EPI_ISL_7257280
EPI_ISL_7257289
EPI_ISL_1271433
EPI_ISL_5155770
EPI_ISL_2715940
EPI_ISL_5155776
EPI_ISL_2714440
EPI_ISL_2759640
EPI_ISL_5155780
EPI_ISL_5156170
EPI_ISL_2827640
EPI_ISL_2827740
EPI_ISL_5156181
EPI_ISL_2923840
EPI_ISL_5156189
EPI_ISL_2965340
EPI_ISL_2965540
EPI_ISL_5156197
EPI_ISL_4238989
EPI_ISL_5156243
EPI_ISL_5156245
EPI_ISL_5156247
EPI_ISL_5156248
EPI_ISL_5156251
EPI_ISL_3353940
EPI_ISL_4096540
EPI_ISL_4096740
EPI_ISL_4174140
EPI_ISL_4174340
EPI_ISL_5156440
EPI_ISL_5155840
EPI_ISL_5253340
EPI_ISL_5155795
EPI_ISL_5315640
EPI_ISL_7257494
EPI_ISL_1271026
EPI_ISL_5155804
EPI_ISL_5155807
EPI_ISL_5155810
EPI_ISL_5155812
EPI_ISL_5155828
EPI_ISL_5155830
EPI_ISL_5155850
EPI_ISL_1271018
EPI_ISL_5155865
EPI_ISL_1228440
EPI_ISL_2715540
EPI_ISL_2634640
EPI_ISL_1271908
EPI_ISL_1271842
EPI_ISL_8146543
EPI_ISL_2634240
EPI_ISL_1271837
EPI_ISL_5155889
EPI_ISL_5155890
EPI_ISL_5155896
EPI_ISL_1230940
EPI_ISL_5155901
EPI_ISL_5155952
EPI_ISL_5155658
EPI_ISL_3344911
EPI_ISL_5155942
EPI_ISL_5155964
EPI_ISL_5155965
EPI_ISL_5155973
EPI_ISL_5155978
EPI_ISL_5155975
EPI_ISL_1271750
EPI_ISL_994941
EPI_ISL_1271239
EPI_ISL_6491841
EPI_ISL_5155979
EPI_ISL_3933241
EPI_ISL_2450641
EPI_ISL_422541
EPI_ISL_1271502
EPI_ISL_418341
EPI_ISL_7257652
EPI_ISL_1271514
EPI_ISL_430341
EPI_ISL_426041
EPI_ISL_5155660
EPI_ISL_5155661
EPI_ISL_450041
EPI_ISL_6104142
EPI_ISL_3345148
EPI_ISL_435541
EPI_ISL_5155670
EPI_ISL_5156015
EPI_ISL_5156025
EPI_ISL_5156027
EPI_ISL_5156040
EPI_ISL_5156028
EPI_ISL_436741
EPI_ISL_5156033
EPI_ISL_5156060
EPI_ISL_5203858
EPI_ISL_5156071
EPI_ISL_1271139
EPI_ISL_5155682
EPI_ISL_5155696
EPI_ISL_5156082
EPI_ISL_925612
EPI_ISL_3345141
EPI_ISL_5156320
EPI_ISL_9132658
EPI_ISL_5156324
EPI_ISL_605041
EPI_ISL_9117858
EPI_ISL_632941
EPI_ISL_1597775
EPI_ISL_8117568
EPI_ISL_1597760
EPI_ISL_5156347
EPI_ISL_5156348
EPI_ISL_3492295
EPI_ISL_3492296
EPI_ISL_3492299
EPI_ISL_3492301
EPI_ISL_755741
EPI_ISL_755841
EPI_ISL_875850
EPI_ISL_5156392
EPI_ISL_5156418
EPI_ISL_5156430
EPI_ISL_896241
EPI_ISL_896341
EPI_ISL_830641
EPI_ISL_5156461
EPI_ISL_3492297
EPI_ISL_765541
EPI_ISL_5156477
EPI_ISL_823841
EPI_ISL_5156486
EPI_ISL_5156503
EPI_ISL_591142
EPI_ISL_5156513
EPI_ISL_5156515
EPI_ISL_5156558
EPI_ISL_5156563
EPI_ISL_5156567
EPI_ISL_853641
EPI_ISL_845741
EPI_ISL_875782
EPI_ISL_875741
EPI_ISL_876041
EPI_ISL_5240048
EPI_ISL_875808
EPI_ISL_915341
EPI_ISL_978741
EPI_ISL_1017541
EPI_ISL_982441
EPI_ISL_875813
EPI_ISL_875725
EPI_ISL_1020541
EPI_ISL_1029441
EPI_ISL_1095141
EPI_ISL_1098041
EPI_ISL_1112741
EPI_ISL_1112841
EPI_ISL_1170741
EPI_ISL_1170941
EPI_ISL_1301341
EPI_ISL_1398241
EPI_ISL_1624441
EPI_ISL_1397641
EPI_ISL_1623941
EPI_ISL_1624041
EPI_ISL_1636041
EPI_ISL_1183541
EPI_ISL_1183441
EPI_ISL_1163441
EPI_ISL_1230041
EPI_ISL_1230641
EPI_ISL_1230541
EPI_ISL_1258941
EPI_ISL_1258741
EPI_ISL_1271241
EPI_ISL_1271341
EPI_ISL_1271741
EPI_ISL_1271941
EPI_ISL_1334641
EPI_ISL_1337541
EPI_ISL_1397441
EPI_ISL_1397541
EPI_ISL_1465641
EPI_ISL_5156276
EPI_ISL_1513641
EPI_ISL_1634141
EPI_ISL_1271178
EPI_ISL_1671341
EPI_ISL_5156306
EPI_ISL_2634141
EPI_ISL_1718141
EPI_ISL_1708941
EPI_ISL_1709141
EPI_ISL_1709241
EPI_ISL_1739741
EPI_ISL_1228242
EPI_ISL_2868641
EPI_ISL_1922741
EPI_ISL_1966041
EPI_ISL_1971141
EPI_ISL_2012941
EPI_ISL_3493218
EPI_ISL_2252841
EPI_ISL_2634541
EPI_ISL_2364141
EPI_ISL_2364341
EPI_ISL_2633541
EPI_ISL_2690441
EPI_ISL_1270840
EPI_ISL_3232441
EPI_ISL_3354541
EPI_ISL_4173941
EPI_ISL_2012141
EPI_ISL_2141141
EPI_ISL_2229541
EPI_ISL_2252241
EPI_ISL_2251041
EPI_ISL_2500641
EPI_ISL_9334958
EPI_ISL_2759441
EPI_ISL_2759641
EPI_ISL_3246641
EPI_ISL_4174741
EPI_ISL_4985741
EPI_ISL_5155741
EPI_ISL_5253341
EPI_ISL_7272341
EPI_ISL_7273441
EPI_ISL_7274941
EPI_ISL_1009441
EPI_ISL_1717641
EPI_ISL_896442
EPI_ISL_2827642
EPI_ISL_2633442
EPI_ISL_1228542
EPI_ISL_2759642
EPI_ISL_9132158
EPI_ISL_9135858
EPI_ISL_2251042
EPI_ISL_2500742
EPI_ISL_1398042
EPI_ISL_8924118
EPI_ISL_436742
EPI_ISL_884042
EPI_ISL_435542
EPI_ISL_936042
EPI_ISL_854632
EPI_ISL_9134157
EPI_ISL_6661842
EPI_ISL_605042
EPI_ISL_5581015
EPI_ISL_1490742
EPI_ISL_6491942
EPI_ISL_4174042
EPI_ISL_2715942
EPI_ISL_1159042
EPI_ISL_4096542
EPI_ISL_566042
EPI_ISL_2283142
EPI_ISL_5156442
EPI_ISL_1183242
EPI_ISL_857242
EPI_ISL_1231142
EPI_ISL_2012542
EPI_ISL_548842
EPI_ISL_6491842
EPI_ISL_937242
EPI_ISL_1301042
EPI_ISL_1307242
EPI_ISL_1307442
EPI_ISL_2634642
EPI_ISL_2634342
EPI_ISL_984842
EPI_ISL_802242
EPI_ISL_984942
EPI_ISL_994942
EPI_ISL_683942
EPI_ISL_5088605
EPI_ISL_1170542
EPI_ISL_2500642
EPI_ISL_1020542
EPI_ISL_4962942
EPI_ISL_853042
EPI_ISL_1227242
EPI_ISL_5155842
EPI_ISL_676942
EPI_ISL_1228042
EPI_ISL_1965942
EPI_ISL_994842
EPI_ISL_8077936
EPI_ISL_2364442
EPI_ISL_9137058
EPI_ISL_1098242
EPI_ISL_1112842
EPI_ISL_2965042
EPI_ISL_1112442
EPI_ISL_1828642
EPI_ISL_583442
EPI_ISL_2252842
EPI_ISL_1139242
EPI_ISL_8078055
EPI_ISL_2180742
EPI_ISL_1170842
EPI_ISL_5155642
EPI_ISL_1271942
EPI_ISL_5253342
EPI_ISL_1306442
EPI_ISL_2243942
EPI_ISL_767442
EPI_ISL_2634442
EPI_ISL_4096742
EPI_ISL_2202742
EPI_ISL_1301242
EPI_ISL_1112810
EPI_ISL_422542
EPI_ISL_854640
EPI_ISL_854637
EPI_ISL_1708942
EPI_ISL_3089342
EPI_ISL_2031642
EPI_ISL_1301142
EPI_ISL_2634242
EPI_ISL_586342
EPI_ISL_1112343
EPI_ISL_3010742
EPI_ISL_1989742
EPI_ISL_591242
EPI_ISL_2139342
EPI_ISL_1258942
EPI_ISL_896342
EPI_ISL_1262542
EPI_ISL_8618358
EPI_ISL_2965142
EPI_ISL_8078335
EPI_ISL_936142
EPI_ISL_755742
EPI_ISL_845742
EPI_ISL_1337542
EPI_ISL_3012542
EPI_ISL_775051
EPI_ISL_2364142
EPI_ISL_1170242
EPI_ISL_775173
EPI_ISL_632142
EPI_ISL_1182842
EPI_ISL_1369042
EPI_ISL_1009542
EPI_ISL_1922742
EPI_ISL_2713742
EPI_ISL_2714142
EPI_ISL_854442
EPI_ISL_1395742
EPI_ISL_1401042
EPI_ISL_861342
EPI_ISL_1230042
EPI_ISL_1229942
EPI_ISL_427642
EPI_ISL_2250242
EPI_ISL_6687042
EPI_ISL_1228342
EPI_ISL_8062858
EPI_ISL_1966042
EPI_ISL_1258742
EPI_ISL_538342
EPI_ISL_1623942
EPI_ISL_1270942
EPI_ISL_5156842
EPI_ISL_1465642
EPI_ISL_2251642
EPI_ISL_1671642
EPI_ISL_7273842
EPI_ISL_961342
EPI_ISL_2827342
EPI_ISL_2827542
EPI_ISL_5156542
EPI_ISL_4174242
EPI_ISL_2634542
EPI_ISL_1397442
EPI_ISL_1016342
EPI_ISL_1471742
EPI_ISL_2402842
EPI_ISL_6492342
EPI_ISL_2243642
EPI_ISL_1271242
EPI_ISL_8093958
EPI_ISL_794242
EPI_ISL_8322658
EPI_ISL_1016442
EPI_ISL_450142
EPI_ISL_1739742
EPI_ISL_1740042
EPI_ISL_1170742
EPI_ISL_1398242
EPI_ISL_1300942
EPI_ISL_933642
EPI_ISL_1636342
EPI_ISL_676842
EPI_ISL_755842
EPI_ISL_1542642
EPI_ISL_775142
EPI_ISL_1965742
EPI_ISL_1746942
EPI_ISL_1739842
EPI_ISL_794042
EPI_ISL_538343
EPI_ISL_1227543
EPI_ISL_5944743
EPI_ISL_676816
EPI_ISL_3372643
EPI_ISL_2250243
EPI_ISL_755843
EPI_ISL_566043
EPI_ISL_604243
EPI_ISL_2364219
EPI_ISL_1636043
EPI_ISL_424943
EPI_ISL_676743
EPI_ISL_1271743
EPI_ISL_605043
EPI_ISL_1170943
EPI_ISL_7912980
EPI_ISL_830643
EPI_ISL_1170243
EPI_ISL_1512243
EPI_ISL_1742843
EPI_ISL_2012643
EPI_ISL_7913089
EPI_ISL_2713743
EPI_ISL_852843
EPI_ISL_7257807
EPI_ISL_1397843
EPI_ISL_5944643
EPI_ISL_2922543
EPI_ISL_2923843
EPI_ISL_2139443
EPI_ISL_444743
EPI_ISL_450043
EPI_ISL_7851558
EPI_ISL_855243
EPI_ISL_1227743
EPI_ISL_5156843
EPI_ISL_8183143
EPI_ISL_1623943
EPI_ISL_1271343
EPI_ISL_1413243
EPI_ISL_1500543
EPI_ISL_765543
EPI_ISL_1525243
EPI_ISL_8182958
EPI_ISL_2251043
EPI_ISL_966443
EPI_ISL_1172243
EPI_ISL_7913187
EPI_ISL_1708843
EPI_ISL_1471043
EPI_ISL_7913273
EPI_ISL_845743
EPI_ISL_1681543
EPI_ISL_1397543
EPI_ISL_1163043
EPI_ISL_2243943
EPI_ISL_2273943
EPI_ISL_2453243
EPI_ISL_5253243
EPI_ISL_853143
EPI_ISL_734443
EPI_ISL_1009443
EPI_ISL_1170443
EPI_ISL_826643
EPI_ISL_775143
EPI_ISL_896443
EPI_ISL_994843
EPI_ISL_676843
EPI_ISL_1385443
EPI_ISL_7913562
EPI_ISL_1271443
EPI_ISL_5155743
EPI_ISL_1739743
EPI_ISL_2500643
EPI_ISL_1228043
EPI_ISL_794243
EPI_ISL_1271943
EPI_ISL_1098143
EPI_ISL_7272543
EPI_ISL_802143
EPI_ISL_1897143
EPI_ISL_4380643
EPI_ISL_1561743
EPI_ISL_854343
EPI_ISL_636943
EPI_ISL_1385143
EPI_ISL_1394643
EPI_ISL_12168890
EPI_ISL_2759643
EPI_ISL_936143
EPI_ISL_754743
EPI_ISL_2037243
EPI_ISL_1306343
EPI_ISL_12157190
EPI_ISL_1307143
EPI_ISL_1398343
EPI_ISL_1739643
EPI_ISL_1687343
EPI_ISL_3933243
EPI_ISL_422543
EPI_ISL_1543743
EPI_ISL_2868643
EPI_ISL_1559237
EPI_ISL_1041343
EPI_ISL_2364243
EPI_ISL_1227243
EPI_ISL_1559222
EPI_ISL_1230943
EPI_ISL_2965143
EPI_ISL_2870243
EPI_ISL_896343
EPI_ISL_1965843
EPI_ISL_2012243
EPI_ISL_2229543
EPI_ISL_1671143
EPI_ISL_1491743
EPI_ISL_591243
EPI_ISL_961443
EPI_ISL_7275243
EPI_ISL_1160943
EPI_ISL_983043
EPI_ISL_8323058
EPI_ISL_1227843
EPI_ISL_1229943
EPI_ISL_683943
EPI_ISL_2759143
EPI_ISL_1271243
EPI_ISL_1379243
EPI_ISL_2250443
EPI_ISL_2251443
EPI_ISL_2822343
EPI_ISL_2250943
EPI_ISL_2715443
EPI_ISL_671543
EPI_ISL_2759443
EPI_ISL_734343
EPI_ISL_1098243
EPI_ISL_6492343
EPI_ISL_754543
EPI_ISL_2634243
EPI_ISL_2633743
EPI_ISL_2450643
EPI_ISL_2452243
EPI_ISL_4096443
EPI_ISL_7914066
EPI_ISL_631743
EPI_ISL_436743
EPI_ISL_1029943
EPI_ISL_1447143
EPI_ISL_1112543
EPI_ISL_1271543
EPI_ISL_1635843
EPI_ISL_1307543
EPI_ISL_677043
EPI_ISL_1306643
EPI_ISL_823843
EPI_ISL_1172743
EPI_ISL_1016243
EPI_ISL_9184256
EPI_ISL_1172343
EPI_ISL_1226943
EPI_ISL_1172443
EPI_ISL_1183243
EPI_ISL_7851290
EPI_ISL_7851590
EPI_ISL_7852090
EPI_ISL_770843
EPI_ISL_925543
EPI_ISL_1445943
EPI_ISL_832243
EPI_ISL_1746943
EPI_ISL_1593743
EPI_ISL_1368643
EPI_ISL_875743
EPI_ISL_1301143
EPI_ISL_7871490
EPI_ISL_7871690
EPI_ISL_7907890
EPI_ISL_7889890
EPI_ISL_2364444
EPI_ISL_2250744
EPI_ISL_5213261
EPI_ISL_5213262
EPI_ISL_5213266
EPI_ISL_5213267
EPI_ISL_5213269
EPI_ISL_5213270
EPI_ISL_5213274
EPI_ISL_5213275
EPI_ISL_5213279
EPI_ISL_5213284
EPI_ISL_1471344
EPI_ISL_775044
EPI_ISL_1226444
EPI_ISL_525644
EPI_ISL_3933244
EPI_ISL_7899890
EPI_ISL_7899990
EPI_ISL_1116544
EPI_ISL_1367928
EPI_ISL_1367921
EPI_ISL_1367935
EPI_ISL_8577458
EPI_ISL_911746
EPI_ISL_7936990
EPI_ISL_717744
EPI_ISL_2716144
EPI_ISL_2500744
EPI_ISL_5214114
EPI_ISL_1301044
EPI_ISL_1097944
EPI_ISL_1031544
EPI_ISL_586344
EPI_ISL_1170944
EPI_ISL_2689144
EPI_ISL_632944
EPI_ISL_1709644
EPI_ISL_632044
EPI_ISL_2716044
EPI_ISL_1009544
EPI_ISL_2715644
EPI_ISL_1624444
EPI_ISL_424944
EPI_ISL_1717944
EPI_ISL_767444
EPI_ISL_2690644
EPI_ISL_1742844
EPI_ISL_1230644
EPI_ISL_1041644
EPI_ISL_755744
EPI_ISL_1301144
EPI_ISL_5215354
EPI_ISL_5215363
EPI_ISL_2632944
EPI_ISL_2252844
EPI_ISL_1799744
EPI_ISL_3354144
EPI_ISL_8020490
EPI_ISL_966444
EPI_ISL_794044
EPI_ISL_8028290
EPI_ISL_1922744
EPI_ISL_823944
EPI_ISL_1307544
EPI_ISL_1367944
EPI_ISL_1009344
EPI_ISL_2868644
EPI_ISL_1558844
EPI_ISL_1227644
EPI_ISL_7871758
EPI_ISL_1227444
EPI_ISL_1227844
EPI_ISL_8025858
EPI_ISL_2633844
EPI_ISL_1306344
EPI_ISL_770844
EPI_ISL_1499444
EPI_ISL_1160944
EPI_ISL_1896844
EPI_ISL_2827644
EPI_ISL_8082190
EPI_ISL_632144
EPI_ISL_2044644
EPI_ISL_1230844
EPI_ISL_683944
EPI_ISL_8861458
EPI_ISL_1270844
EPI_ISL_8304958
EPI_ISL_3305744
EPI_ISL_8093290
EPI_ISL_8116990
EPI_ISL_8117190
EPI_ISL_1339544
EPI_ISL_4174244
EPI_ISL_861144
EPI_ISL_1397644
EPI_ISL_1465744
EPI_ISL_6492744
EPI_ISL_7274244
EPI_ISL_832244
EPI_ISL_1395744
EPI_ISL_7914725
EPI_ISL_857244
EPI_ISL_5214121
EPI_ISL_5214122
EPI_ISL_1307244
EPI_ISL_1335144
EPI_ISL_1258944
EPI_ISL_1170844
EPI_ISL_426044
EPI_ISL_7899843
EPI_ISL_1029244
EPI_ISL_1490744
EPI_ISL_5944844
EPI_ISL_2250844
EPI_ISL_1300244
EPI_ISL_1306844
EPI_ISL_7914831
EPI_ISL_8144590
EPI_ISL_3364244
EPI_ISL_832345
EPI_ISL_4366444
EPI_ISL_8311958
EPI_ISL_8079424
EPI_ISL_1306644
EPI_ISL_8079468
EPI_ISL_1097844
EPI_ISL_1087244
EPI_ISL_6492344
EPI_ISL_7915270
EPI_ISL_8079471
EPI_ISL_8079466
EPI_ISL_2497018
EPI_ISL_8177890
EPI_ISL_1018044
EPI_ISL_8116558
EPI_ISL_8117258
EPI_ISL_8324558
EPI_ISL_2161644
EPI_ISL_8079490
EPI_ISL_845744
EPI_ISL_1560244
EPI_ISL_1739844
EPI_ISL_1394644
EPI_ISL_2012744
EPI_ISL_1337544
EPI_ISL_3233644
EPI_ISL_745444
EPI_ISL_6491844
EPI_ISL_6491944
EPI_ISL_936144
EPI_ISL_2827344
EPI_ISL_5155644
EPI_ISL_8079527
EPI_ISL_1335344
EPI_ISL_8079534
EPI_ISL_2759444
EPI_ISL_538344
EPI_ISL_983444
EPI_ISL_8079546
EPI_ISL_7915782
EPI_ISL_1559244
EPI_ISL_8079560
EPI_ISL_832344
EPI_ISL_1227344
EPI_ISL_2364244
EPI_ISL_1231144
EPI_ISL_3246644
EPI_ISL_1038344
EPI_ISL_1112344
EPI_ISL_5216775
EPI_ISL_6492644
EPI_ISL_754544
EPI_ISL_1227744
EPI_ISL_604244
EPI_ISL_2634444
EPI_ISL_937244
EPI_ISL_1230944
EPI_ISL_2011944
EPI_ISL_1708844
EPI_ISL_1542344
EPI_ISL_2141244
EPI_ISL_3232444
EPI_ISL_2715744
EPI_ISL_1032344
EPI_ISL_1740044
EPI_ISL_8807839
EPI_ISL_8303990
EPI_ISL_2253045
EPI_ISL_1230544
EPI_ISL_8322790
EPI_ISL_8323690
EPI_ISL_8323390
EPI_ISL_4096444
EPI_ISL_8318090
EPI_ISL_1271244
EPI_ISL_5218956
EPI_ISL_5219002
EPI_ISL_5219015
EPI_ISL_5219028
EPI_ISL_5219063
EPI_ISL_5219078
EPI_ISL_875844
EPI_ISL_1228344
EPI_ISL_4966644
EPI_ISL_755844
EPI_ISL_1161144
EPI_ISL_450044
EPI_ISL_936044
EPI_ISL_2229544
EPI_ISL_1306544
EPI_ISL_1624044
EPI_ISL_1746944
EPI_ISL_801944
EPI_ISL_3364444
EPI_ISL_857144
EPI_ISL_915343
EPI_ISL_8487690
EPI_ISL_8487790
EPI_ISL_548812
EPI_ISL_9051662
EPI_ISL_548697
EPI_ISL_2714445
EPI_ISL_2242845
EPI_ISL_548806
EPI_ISL_1681645
EPI_ISL_2790445
EPI_ISL_1709145
EPI_ISL_1897245
EPI_ISL_1307545
EPI_ISL_1230545
EPI_ISL_632145
EPI_ISL_1499445
EPI_ISL_8468690
EPI_ISL_605045
EPI_ISL_548818
EPI_ISL_852845
EPI_ISL_1172745
EPI_ISL_631845
EPI_ISL_802245
EPI_ISL_456045
EPI_ISL_548935
EPI_ISL_1739945
EPI_ISL_676845
EPI_ISL_1228045
EPI_ISL_2251645
EPI_ISL_5219086
EPI_ISL_1231145
EPI_ISL_1708745
EPI_ISL_548701
EPI_ISL_8014458
EPI_ISL_1609559
EPI_ISL_7917658
EPI_ISL_671545
EPI_ISL_853145
EPI_ISL_5220645
EPI_ISL_861345
EPI_ISL_2548345
EPI_ISL_424945
EPI_ISL_852945
EPI_ISL_8577390
EPI_ISL_1306945
EPI_ISL_1271445
EPI_ISL_7917853
EPI_ISL_1183545
EPI_ISL_896445
EPI_ISL_2759445
EPI_ISL_426045
EPI_ISL_1273045
EPI_ISL_7273045
EPI_ISL_593545
EPI_ISL_734345
EPI_ISL_937245
EPI_ISL_4174245
EPI_ISL_826645
EPI_ISL_1367945
EPI_ISL_1398245
EPI_ISL_1739645
EPI_ISL_1740145
EPI_ISL_5220480
EPI_ISL_857245
EPI_ISL_1228545
EPI_ISL_1230445
EPI_ISL_4173945
EPI_ISL_883445
EPI_ISL_8146558
EPI_ISL_1542845
EPI_ISL_1742845
EPI_ISL_2006745
EPI_ISL_2715945
EPI_ISL_3089945
EPI_ISL_2633645
EPI_ISL_1471345
EPI_ISL_8060858
EPI_ISL_754445
EPI_ISL_755845
EPI_ISL_2244545
EPI_ISL_2634245
EPI_ISL_2634845
EPI_ISL_769945
EPI_ISL_775045
EPI_ISL_1159045
EPI_ISL_1160045
EPI_ISL_966045
EPI_ISL_4096545
EPI_ISL_7602745
EPI_ISL_1609670
EPI_ISL_3505172
EPI_ISL_1170845
EPI_ISL_802045
EPI_ISL_6661745
EPI_ISL_984945
EPI_ISL_1369045
EPI_ISL_1335221
EPI_ISL_1016445
EPI_ISL_1740045
EPI_ISL_1335340
EPI_ISL_1335316
EPI_ISL_1609964
EPI_ISL_1397545
EPI_ISL_2161645
EPI_ISL_1335314
EPI_ISL_1335318
EPI_ISL_676745
EPI_ISL_1230045
EPI_ISL_1230645
EPI_ISL_2364145
EPI_ISL_671745
EPI_ISL_538345
EPI_ISL_1828545
EPI_ISL_2229545
EPI_ISL_6491845
EPI_ISL_1471645
EPI_ISL_7275045
EPI_ISL_2827545
EPI_ISL_1681445
EPI_ISL_2452445
EPI_ISL_794045
EPI_ISL_1611647
EPI_ISL_983145
EPI_ISL_794145
EPI_ISL_1335145
EPI_ISL_2283245
EPI_ISL_1170745
EPI_ISL_3232445
EPI_ISL_854645
EPI_ISL_1306645
EPI_ISL_812745
EPI_ISL_8686558
EPI_ISL_2689145
EPI_ISL_1271245
EPI_ISL_2250745
EPI_ISL_925645
EPI_ISL_1098245
EPI_ISL_5316045
EPI_ISL_1611566
EPI_ISL_966445
EPI_ISL_605046
EPI_ISL_1028645
EPI_ISL_1116545
EPI_ISL_845745
EPI_ISL_1739745
EPI_ISL_9131933
EPI_ISL_1228245
EPI_ISL_2364445
EPI_ISL_1098145
EPI_ISL_2759145
EPI_ISL_2823745
EPI_ISL_1271545
EPI_ISL_8093758
EPI_ISL_8094758
EPI_ISL_1231117
EPI_ISL_1258645
EPI_ISL_925745
EPI_ISL_1465745
EPI_ISL_1112645
EPI_ISL_1717745
EPI_ISL_7273545
EPI_ISL_1896845
EPI_ISL_1183345
EPI_ISL_8323258
EPI_ISL_2140945
EPI_ISL_1739845
EPI_ISL_8116958
EPI_ISL_1226945
EPI_ISL_1227245
EPI_ISL_8118258
EPI_ISL_8323758
EPI_ISL_8323858
EPI_ISL_8324258
EPI_ISL_3364545
EPI_ISL_1230525
EPI_ISL_2037045
EPI_ISL_676945
EPI_ISL_2250445
EPI_ISL_830645
EPI_ISL_734445
EPI_ISL_5315845
EPI_ISL_1230614
EPI_ISL_2923845
EPI_ISL_8178258
EPI_ISL_1597745
EPI_ISL_444745
EPI_ISL_2965545
EPI_ISL_853645
EPI_ISL_5095237
EPI_ISL_937146
EPI_ISL_5095307
EPI_ISL_5222560
EPI_ISL_5095155
EPI_ISL_5095166
EPI_ISL_1709945
EPI_ISL_1543345
EPI_ISL_961346
EPI_ISL_994845
EPI_ISL_5095189
EPI_ISL_5095192
EPI_ISL_683945
EPI_ISL_5095195
EPI_ISL_5095199
EPI_ISL_5095201
EPI_ISL_5095207
EPI_ISL_5095208
EPI_ISL_5095209
EPI_ISL_5095214
EPI_ISL_5095245
EPI_ISL_8924190
EPI_ISL_8924290
EPI_ISL_5095241
EPI_ISL_852946
EPI_ISL_2759346
EPI_ISL_5095259
EPI_ISL_1369046
EPI_ISL_5222831
EPI_ISL_5222840
EPI_ISL_9132518
EPI_ISL_1041446
EPI_ISL_1611955
EPI_ISL_1611957
EPI_ISL_2715446
EPI_ISL_982946
EPI_ISL_983046
EPI_ISL_983146
EPI_ISL_418346
EPI_ISL_5222871
EPI_ISL_427546
EPI_ISL_983246
EPI_ISL_450146
EPI_ISL_7918865
EPI_ISL_8177458
EPI_ISL_1611917
EPI_ISL_1170922
EPI_ISL_5223005
EPI_ISL_525646
EPI_ISL_586446
EPI_ISL_7919374
EPI_ISL_683846
EPI_ISL_1170826
EPI_ISL_631546
EPI_ISL_671746
EPI_ISL_671546
EPI_ISL_676846
EPI_ISL_677046
EPI_ISL_754546
EPI_ISL_1261848
EPI_ISL_1261849
EPI_ISL_734446
EPI_ISL_896446
EPI_ISL_896546
EPI_ISL_767446
EPI_ISL_769946
EPI_ISL_855246
EPI_ISL_852846
EPI_ISL_853046
EPI_ISL_875746
EPI_ISL_966146
EPI_ISL_966446
EPI_ISL_983446
EPI_ISL_1016246
EPI_ISL_1018046
EPI_ISL_1098046
EPI_ISL_1172246
EPI_ISL_1172646
EPI_ISL_5223206
EPI_ISL_1230546
EPI_ISL_1230746
EPI_ISL_1231046
EPI_ISL_1227246
EPI_ISL_1227846
EPI_ISL_1228146
EPI_ISL_1228046
EPI_ISL_1228546
EPI_ISL_9132090
EPI_ISL_801946
EPI_ISL_802246
EPI_ISL_925546
EPI_ISL_861346
EPI_ISL_861246
EPI_ISL_936046
EPI_ISL_936146
EPI_ISL_936246
EPI_ISL_3232447
EPI_ISL_2868547
EPI_ISL_1183246
EPI_ISL_1183146
EPI_ISL_3514038
EPI_ISL_8331158
EPI_ISL_1270846
EPI_ISL_1270946
EPI_ISL_1271346
EPI_ISL_1271746
EPI_ISL_3514040
EPI_ISL_3514041
EPI_ISL_3514042
EPI_ISL_1306446
EPI_ISL_3509908
EPI_ISL_3509922
EPI_ISL_3514043
EPI_ISL_3509933
EPI_ISL_3509968
EPI_ISL_3509969
EPI_ISL_3509974
EPI_ISL_1273046
EPI_ISL_1314646
EPI_ISL_1300246
EPI_ISL_1335046
EPI_ISL_1335246
EPI_ISL_1337546
EPI_ISL_1395746
EPI_ISL_8059958
EPI_ISL_3509967
EPI_ISL_1444946
EPI_ISL_1482546
EPI_ISL_1739646
EPI_ISL_1500546
EPI_ISL_1461346
EPI_ISL_1490746
EPI_ISL_1739846
EPI_ISL_3510008
EPI_ISL_3510011
EPI_ISL_1543446
EPI_ISL_2402846
EPI_ISL_4096546
EPI_ISL_1559246
EPI_ISL_1575446
EPI_ISL_8027958
EPI_ISL_1624046
EPI_ISL_1623946
EPI_ISL_1671146
EPI_ISL_1681546
EPI_ISL_1743246
EPI_ISL_1717346
EPI_ISL_1709146
EPI_ISL_3510668
EPI_ISL_1740146
EPI_ISL_1740346
EPI_ISL_1755446
EPI_ISL_1798146
EPI_ISL_1855246
EPI_ISL_3510912
EPI_ISL_1896846
EPI_ISL_1922746
EPI_ISL_1920146
EPI_ISL_1966046
EPI_ISL_2012646
EPI_ISL_3511406
EPI_ISL_3514060
EPI_ISL_2141346
EPI_ISL_8577133
EPI_ISL_8618033
EPI_ISL_2234946
EPI_ISL_2235146
EPI_ISL_2250246
EPI_ISL_2251446
EPI_ISL_2273946
EPI_ISL_2283146
EPI_ISL_2633946
EPI_ISL_2278746
EPI_ISL_2497046
EPI_ISL_2823746
EPI_ISL_2634546
EPI_ISL_2633546
EPI_ISL_2633746
EPI_ISL_2630946
EPI_ISL_8093058
EPI_ISL_8094058
EPI_ISL_2714446
EPI_ISL_2715646
EPI_ISL_2715946
EPI_ISL_2822446
EPI_ISL_8842339
EPI_ISL_2827646
EPI_ISL_2827346
EPI_ISL_2827446
EPI_ISL_2965346
EPI_ISL_1170633
EPI_ISL_1170625
EPI_ISL_3232446
EPI_ISL_5095270
EPI_ISL_5095271
EPI_ISL_5095273
EPI_ISL_5095274
EPI_ISL_3364146
EPI_ISL_3364346
EPI_ISL_5095314
EPI_ISL_3933246
EPI_ISL_4174046
EPI_ISL_4173946
EPI_ISL_4174146
EPI_ISL_4174346
EPI_ISL_4962746
EPI_ISL_3513975
EPI_ISL_5155546
EPI_ISL_5155946
EPI_ISL_5253346
EPI_ISL_6492746
EPI_ISL_8177533
EPI_ISL_3354143
EPI_ISL_5253246
EPI_ISL_8178133
EPI_ISL_7275746
EPI_ISL_2450646
EPI_ISL_4096446
EPI_ISL_7272547
EPI_ISL_1170752
EPI_ISL_3513596
EPI_ISL_3513616
EPI_ISL_3513747
EPI_ISL_3513780
EPI_ISL_631847
EPI_ISL_9133504
EPI_ISL_1229947
EPI_ISL_2252147
EPI_ISL_3513762
EPI_ISL_3933247
EPI_ISL_3514097
EPI_ISL_3514267
EPI_ISL_3514280
EPI_ISL_3514250
EPI_ISL_3012647
EPI_ISL_6491847
EPI_ISL_3514083
EPI_ISL_427547
EPI_ISL_3514257
EPI_ISL_1170502
EPI_ISL_1170607
EPI_ISL_424947
EPI_ISL_1170510
EPI_ISL_450047
EPI_ISL_3514094
EPI_ISL_1170613
EPI_ISL_3514108
EPI_ISL_3514109
EPI_ISL_3514175
EPI_ISL_1170439
EPI_ISL_3514252
EPI_ISL_3514263
EPI_ISL_3514300
EPI_ISL_1170442
EPI_ISL_8598784
EPI_ISL_1170544
EPI_ISL_1170421
EPI_ISL_3514798
EPI_ISL_604247
EPI_ISL_605047
EPI_ISL_671747
EPI_ISL_3515036
EPI_ISL_1170341
EPI_ISL_1170304
EPI_ISL_1170317
EPI_ISL_754447
EPI_ISL_1170302
EPI_ISL_3515674
EPI_ISL_3515621
EPI_ISL_767447
EPI_ISL_1112929
EPI_ISL_832247
EPI_ISL_801947
EPI_ISL_802247
EPI_ISL_775047
EPI_ISL_854347
EPI_ISL_861247
EPI_ISL_936047
EPI_ISL_984847
EPI_ISL_1016147
EPI_ISL_1172647
EPI_ISL_1112547
EPI_ISL_1112447
EPI_ISL_1112747
EPI_ISL_1271947
EPI_ISL_1271347
EPI_ISL_1270847
EPI_ISL_1271847
EPI_ISL_1385647
EPI_ISL_1112512
EPI_ISL_1112537
EPI_ISL_1559247
EPI_ISL_1624047
EPI_ISL_1575447
EPI_ISL_1621947
EPI_ISL_1635447
EPI_ISL_1717347
EPI_ISL_3515525
EPI_ISL_1112445
EPI_ISL_3515554
EPI_ISL_3515555
EPI_ISL_3515556
EPI_ISL_3515557
EPI_ISL_1965947
EPI_ISL_3515560
EPI_ISL_3515562
EPI_ISL_3515564
EPI_ISL_3515565
EPI_ISL_3515567
EPI_ISL_2965047
EPI_ISL_8082167
EPI_ISL_2235147
EPI_ISL_2252547
EPI_ISL_1300947
EPI_ISL_1301047
EPI_ISL_1301347
EPI_ISL_3515618
EPI_ISL_1397447
EPI_ISL_1397747
EPI_ISL_1465847
EPI_ISL_7933058
EPI_ISL_1482347
EPI_ISL_1542547
EPI_ISL_1543647
EPI_ISL_2450647
EPI_ISL_1740147
EPI_ISL_1922747
EPI_ISL_2012647
EPI_ISL_2012747
EPI_ISL_2012847
EPI_ISL_2041747
EPI_ISL_2250547
EPI_ISL_2497047
EPI_ISL_2402847
EPI_ISL_2452047
EPI_ISL_2500747
EPI_ISL_2827447
EPI_ISL_2634047
EPI_ISL_2634147
EPI_ISL_2633147
EPI_ISL_2633647
EPI_ISL_2715747
EPI_ISL_2759547
EPI_ISL_2827347
EPI_ISL_2827247
EPI_ISL_2923847
EPI_ISL_2922547
EPI_ISL_3232347
EPI_ISL_3332147
EPI_ISL_4096547
EPI_ISL_2012307
EPI_ISL_5155747
EPI_ISL_5315847
EPI_ISL_7920350
EPI_ISL_7920356
EPI_ISL_5944547
EPI_ISL_1746947
EPI_ISL_883443
EPI_ISL_1116548
EPI_ISL_1226947
EPI_ISL_794147
EPI_ISL_1610247
EPI_ISL_1746847
EPI_ISL_5253247
EPI_ISL_548847
EPI_ISL_826647
EPI_ISL_2715547
EPI_ISL_1030748
EPI_ISL_1112520
EPI_ISL_857248
EPI_ISL_767448
EPI_ISL_778848
EPI_ISL_1739748
EPI_ISL_7272848
EPI_ISL_1230548
EPI_ISL_966448
EPI_ISL_418348
EPI_ISL_426048
EPI_ISL_430348
EPI_ISL_444648
EPI_ISL_444748
EPI_ISL_3517098
EPI_ISL_3517099
EPI_ISL_3517107
EPI_ISL_3517108
EPI_ISL_2141400
EPI_ISL_2141313
EPI_ISL_604248
EPI_ISL_538348
EPI_ISL_591248
EPI_ISL_593548
EPI_ISL_548848
EPI_ISL_3517398
EPI_ISL_3517387
EPI_ISL_3517229
EPI_ISL_3517225
EPI_ISL_3517197
EPI_ISL_3517189
EPI_ISL_3517188
EPI_ISL_3517185
EPI_ISL_3517183
EPI_ISL_3517400
EPI_ISL_5225685
EPI_ISL_3517191
EPI_ISL_3517241
EPI_ISL_3517253
EPI_ISL_3517373
EPI_ISL_3517388
EPI_ISL_3517395
EPI_ISL_3517397
EPI_ISL_3517433
EPI_ISL_755748
EPI_ISL_751548
EPI_ISL_755848
EPI_ISL_7921163
EPI_ISL_794248
EPI_ISL_826648
EPI_ISL_1112861
EPI_ISL_896248
EPI_ISL_896548
EPI_ISL_802248
EPI_ISL_775048
EPI_ISL_7921652
EPI_ISL_7921678
EPI_ISL_7921801
EPI_ISL_861348
EPI_ISL_884048
EPI_ISL_875848
EPI_ISL_875748
EPI_ISL_933648
EPI_ISL_1016448
EPI_ISL_1016148
EPI_ISL_1020548
EPI_ISL_1041548
EPI_ISL_1182822
EPI_ISL_1183348
EPI_ISL_1183148
EPI_ISL_8874539
EPI_ISL_1227848
EPI_ISL_1740448
EPI_ISL_1230748
EPI_ISL_1230948
EPI_ISL_1231148
EPI_ISL_1220548
EPI_ISL_1227348
EPI_ISL_1226448
EPI_ISL_1227548
EPI_ISL_1228048
EPI_ISL_2634349
EPI_ISL_1228348
EPI_ISL_1258948
EPI_ISL_1271448
EPI_ISL_2652793
EPI_ISL_1270848
EPI_ISL_1271348
EPI_ISL_1300248
EPI_ISL_1300848
EPI_ISL_1300948
EPI_ISL_1301248
EPI_ISL_1337548
EPI_ISL_1271948
EPI_ISL_1335248
EPI_ISL_1335348
EPI_ISL_1307448
EPI_ISL_1394648
EPI_ISL_1379248
EPI_ISL_1398348
EPI_ISL_1398248
EPI_ISL_1397648
EPI_ISL_1319648
EPI_ISL_8842358
EPI_ISL_1621875
EPI_ISL_1401048
EPI_ISL_1471148
EPI_ISL_1471448
EPI_ISL_1446148
EPI_ISL_1499448
EPI_ISL_1542448
EPI_ISL_1542848
EPI_ISL_1543448
EPI_ISL_1593748
EPI_ISL_1558848
EPI_ISL_1624048
EPI_ISL_1614948
EPI_ISL_1681548
EPI_ISL_1743248
EPI_ISL_1708848
EPI_ISL_1709048
EPI_ISL_1709148
EPI_ISL_3519558
EPI_ISL_2868648
EPI_ISL_1739848
EPI_ISL_1739948
EPI_ISL_1740348
EPI_ISL_7872358
EPI_ISL_7872258
EPI_ISL_1896848
EPI_ISL_1926548
EPI_ISL_1965748
EPI_ISL_2283148
EPI_ISL_2012848
EPI_ISL_2634748
EPI_ISL_2139048
EPI_ISL_4174148
EPI_ISL_4174348
EPI_ISL_2633048
EPI_ISL_2633248
EPI_ISL_2229648
EPI_ISL_2235048
EPI_ISL_2253048
EPI_ISL_2251548
EPI_ISL_2262548
EPI_ISL_5228806
EPI_ISL_2364248
EPI_ISL_2364048
EPI_ISL_2402848
EPI_ISL_2497048
EPI_ISL_2450648
EPI_ISL_2452048
EPI_ISL_2500548
EPI_ISL_2500748
EPI_ISL_2633548
EPI_ISL_2633748
EPI_ISL_2634148
EPI_ISL_2634248
EPI_ISL_2633448
EPI_ISL_2715648
EPI_ISL_2759348
EPI_ISL_2759548
EPI_ISL_2827448
EPI_ISL_5156548
EPI_ISL_3233648
EPI_ISL_4096448
EPI_ISL_4096548
EPI_ISL_4096748
EPI_ISL_5228902
EPI_ISL_8598844
EPI_ISL_5316048
EPI_ISL_8598911
EPI_ISL_3232448
EPI_ISL_3364548
EPI_ISL_4174048
EPI_ISL_4174548
EPI_ISL_4174748
EPI_ISL_5155948
EPI_ISL_5156448
EPI_ISL_5253248
EPI_ISL_6491848
EPI_ISL_6492848
EPI_ISL_6687048
EPI_ISL_456049
EPI_ISL_12174648
EPI_ISL_8322758
EPI_ISL_1173048
EPI_ISL_1746848
EPI_ISL_1708748
EPI_ISL_1746948
EPI_ISL_1227748
EPI_ISL_1300448
EPI_ISL_1041648
EPI_ISL_1542748
EPI_ISL_2149848
EPI_ISL_2453048
EPI_ISL_2633848
EPI_ISL_2965548
EPI_ISL_5253349
EPI_ISL_8060358
EPI_ISL_2139349
EPI_ISL_6491949
EPI_ISL_2500649
EPI_ISL_3520732
EPI_ISL_3520739
EPI_ISL_3520740
EPI_ISL_8598811
EPI_ISL_583449
EPI_ISL_982949
EPI_ISL_861149
EPI_ISL_683949
EPI_ISL_464049
EPI_ISL_3520738
EPI_ISL_604249
EPI_ISL_538349
EPI_ISL_548849
EPI_ISL_569949
EPI_ISL_571649
EPI_ISL_605049
EPI_ISL_1230906
EPI_ISL_633049
EPI_ISL_636949
EPI_ISL_671749
EPI_ISL_8487758
EPI_ISL_7927261
EPI_ISL_4174249
EPI_ISL_1172649
EPI_ISL_857250
EPI_ISL_937249
EPI_ISL_3520893
EPI_ISL_966449
EPI_ISL_436049
EPI_ISL_444749
EPI_ISL_5229504
EPI_ISL_826649
EPI_ISL_830349
EPI_ISL_778849
EPI_ISL_832249
EPI_ISL_832349
EPI_ISL_925720
EPI_ISL_925716
EPI_ISL_8322958
EPI_ISL_8117058
EPI_ISL_767449
EPI_ISL_925649
EPI_ISL_853149
EPI_ISL_7928268
EPI_ISL_983249
EPI_ISL_984849
EPI_ISL_7928553
EPI_ISL_10589990
EPI_ISL_1050049
EPI_ISL_1116549
EPI_ISL_5229591
EPI_ISL_1098049
EPI_ISL_1098549
EPI_ISL_1170649
EPI_ISL_1230049
EPI_ISL_1229949
EPI_ISL_1228349
EPI_ISL_1254249
EPI_ISL_1270849
EPI_ISL_1300249
EPI_ISL_1337549
EPI_ISL_1338149
EPI_ISL_1306849
EPI_ISL_1367949
EPI_ISL_1385149
EPI_ISL_1398049
EPI_ISL_1401049
EPI_ISL_1320349
EPI_ISL_1479549
EPI_ISL_1471049
EPI_ISL_1472049
EPI_ISL_1499449
EPI_ISL_1461349
EPI_ISL_1624440
EPI_ISL_1624416
EPI_ISL_8598958
EPI_ISL_1542649
EPI_ISL_1558849
EPI_ISL_1543549
EPI_ISL_1559249
EPI_ISL_1560049
EPI_ISL_1582349
EPI_ISL_1623949
EPI_ISL_1742849
EPI_ISL_1740149
EPI_ISL_1739949
EPI_ISL_1740449
EPI_ISL_1755849
EPI_ISL_1828049
EPI_ISL_1823949
EPI_ISL_1897249
EPI_ISL_1906549
EPI_ISL_1966049
EPI_ISL_2253049
EPI_ISL_2250249
EPI_ISL_2497049
EPI_ISL_2634749
EPI_ISL_2663549
EPI_ISL_2759349
EPI_ISL_2827549
EPI_ISL_2827649
EPI_ISL_3233649
EPI_ISL_3364249
EPI_ISL_4174449
EPI_ISL_7935719
EPI_ISL_5316649
EPI_ISL_5156549
EPI_ISL_5253249
EPI_ISL_5316249
EPI_ISL_5438549
EPI_ISL_5336549
EPI_ISL_2759523
EPI_ISL_7273449
EPI_ISL_7274249
EPI_ISL_7275249
EPI_ISL_7276149
EPI_ISL_7272449
EPI_ISL_591150
EPI_ISL_2868649
EPI_ISL_7274922
EPI_ISL_1227949
EPI_ISL_2229549
EPI_ISL_2633449
EPI_ISL_2822449
EPI_ISL_3942749
EPI_ISL_3523278
EPI_ISL_7937062
EPI_ISL_3523069
EPI_ISL_3523155
EPI_ISL_3523156
EPI_ISL_7937128
EPI_ISL_3523016
EPI_ISL_3523297
EPI_ISL_7937470
EPI_ISL_2868650
EPI_ISL_7937876
EPI_ISL_853250
EPI_ISL_2364450
EPI_ISL_855250
EPI_ISL_586450
EPI_ISL_1369050
EPI_ISL_7851658
EPI_ISL_604250
EPI_ISL_7939671
EPI_ISL_1755950
EPI_ISL_1228050
EPI_ISL_1227550
EPI_ISL_983050
EPI_ISL_636950
EPI_ISL_2713450
EPI_ISL_6661850
EPI_ISL_6491850
EPI_ISL_2759450
EPI_ISL_3523072
EPI_ISL_1230950
EPI_ISL_802050
EPI_ISL_1170250
EPI_ISL_2500650
EPI_ISL_3448849
EPI_ISL_1708950
EPI_ISL_1739650
EPI_ISL_426050
EPI_ISL_422550
EPI_ISL_2500550
EPI_ISL_2715850
EPI_ISL_2715550
EPI_ISL_2715750
EPI_ISL_1398250
EPI_ISL_7941169
EPI_ISL_5438550
EPI_ISL_1229950
EPI_ISL_7941187
EPI_ISL_1258950
EPI_ISL_2012650
EPI_ISL_548850
EPI_ISL_1116550
EPI_ISL_591250
EPI_ISL_1172150
EPI_ISL_2827350
EPI_ISL_4382350
EPI_ISL_3523074
EPI_ISL_3523004
EPI_ISL_3523006
EPI_ISL_3523008
EPI_ISL_3523010
EPI_ISL_3523013
EPI_ISL_3523014
EPI_ISL_3523015
EPI_ISL_3523025
EPI_ISL_3523076
EPI_ISL_3523026
EPI_ISL_3523031
EPI_ISL_3523040
EPI_ISL_3523080
EPI_ISL_1320550
EPI_ISL_1170450
EPI_ISL_3933250
EPI_ISL_2715950
EPI_ISL_2106550
EPI_ISL_2283150
EPI_ISL_983450
EPI_ISL_1708750
EPI_ISL_3523168
EPI_ISL_2141350
EPI_ISL_2926250
EPI_ISL_3523271
EPI_ISL_3523281
EPI_ISL_3523284
EPI_ISL_1740150
EPI_ISL_5230757
EPI_ISL_3523292
EPI_ISL_5230127
EPI_ISL_1789950
EPI_ISL_1227250
EPI_ISL_9552558
EPI_ISL_2753950
EPI_ISL_4174150
EPI_ISL_1444950
EPI_ISL_1271950
EPI_ISL_5231724
EPI_ISL_5231761
EPI_ISL_1009450
EPI_ISL_1558850
EPI_ISL_1739950
EPI_ISL_823951
EPI_ISL_854650
EPI_ISL_1227450
EPI_ISL_1231150
EPI_ISL_883450
EPI_ISL_1050050
EPI_ISL_1966050
EPI_ISL_884050
EPI_ISL_2364050
EPI_ISL_3523027
EPI_ISL_3523269
EPI_ISL_3523274
EPI_ISL_3523157
EPI_ISL_5231457
EPI_ISL_3523279
EPI_ISL_3523034
EPI_ISL_3523158
EPI_ISL_3523028
EPI_ISL_3523039
EPI_ISL_3523270
EPI_ISL_1633850
EPI_ISL_3523009
EPI_ISL_3523159
EPI_ISL_925550
EPI_ISL_3523007
EPI_ISL_3523082
EPI_ISL_1112750
EPI_ISL_2398550
EPI_ISL_1112550
EPI_ISL_6492350
EPI_ISL_1470750
EPI_ISL_1300850
EPI_ISL_2633550
EPI_ISL_3364150
EPI_ISL_2251650
EPI_ISL_861150
EPI_ISL_2822350
EPI_ISL_2690650
EPI_ISL_3523067
EPI_ISL_3523165
EPI_ISL_3523286
EPI_ISL_3523163
EPI_ISL_3523169
EPI_ISL_3523167
EPI_ISL_3523050
EPI_ISL_3523052
EPI_ISL_3523173
EPI_ISL_3523295
EPI_ISL_3523287
EPI_ISL_3523178
EPI_ISL_430350
EPI_ISL_1740050
EPI_ISL_2691050
EPI_ISL_1559250
EPI_ISL_2450650
EPI_ISL_1740450
EPI_ISL_1385350
EPI_ISL_2716050
EPI_ISL_875750
EPI_ISL_2827250
EPI_ISL_1226050
EPI_ISL_1624050
EPI_ISL_925650
EPI_ISL_1471950
EPI_ISL_2827650
EPI_ISL_1163450
EPI_ISL_1397650
EPI_ISL_861350
EPI_ISL_1755450
EPI_ISL_1413350
EPI_ISL_450150
EPI_ISL_4096750
EPI_ISL_1739550
EPI_ISL_1398150
EPI_ISL_2827550
EPI_ISL_1335350
EPI_ISL_936250
EPI_ISL_767550
EPI_ISL_6687050
EPI_ISL_1597750
EPI_ISL_7276750
EPI_ISL_1271250
EPI_ISL_2262550
EPI_ISL_2634150
EPI_ISL_2923850
EPI_ISL_1021750
EPI_ISL_3234050
EPI_ISL_1041450
EPI_ISL_2923950
EPI_ISL_1016350
EPI_ISL_676650
EPI_ISL_3523821
EPI_ISL_3523804
EPI_ISL_3523796
EPI_ISL_3523303
EPI_ISL_3523305
EPI_ISL_1739750
EPI_ISL_3232450
EPI_ISL_823850
EPI_ISL_778850
EPI_ISL_1271150
EPI_ISL_2251550
EPI_ISL_1334650
EPI_ISL_3523682
EPI_ISL_3523683
EPI_ISL_3523684
EPI_ISL_3523685
EPI_ISL_3523689
EPI_ISL_3523687
EPI_ISL_3523705
EPI_ISL_3523715
EPI_ISL_3523717
EPI_ISL_3523737
EPI_ISL_3523779
EPI_ISL_3523823
EPI_ISL_3523859
EPI_ISL_3523865
EPI_ISL_3523870
EPI_ISL_3523877
EPI_ISL_3523883
EPI_ISL_3523914
EPI_ISL_13678351
EPI_ISL_3523298
EPI_ISL_3523316
EPI_ISL_3523299
EPI_ISL_3523704
EPI_ISL_3523826
EPI_ISL_3523702
EPI_ISL_3523824
EPI_ISL_3523703
EPI_ISL_3523834
EPI_ISL_3523716
EPI_ISL_3523714
EPI_ISL_3523832
EPI_ISL_3523833
EPI_ISL_3523710
EPI_ISL_3523919
EPI_ISL_3523802
EPI_ISL_3523805
EPI_ISL_3523814
EPI_ISL_3523815
EPI_ISL_3523813
EPI_ISL_3523818
EPI_ISL_3523811
EPI_ISL_3523902
EPI_ISL_3523900
EPI_ISL_3523901
EPI_ISL_632951
EPI_ISL_3523904
EPI_ISL_3523918
EPI_ISL_3523915
EPI_ISL_3523910
EPI_ISL_3523691
EPI_ISL_3523780
EPI_ISL_3523788
EPI_ISL_3523786
EPI_ISL_3523791
EPI_ISL_933651
EPI_ISL_1228251
EPI_ISL_3523795
EPI_ISL_3523794
EPI_ISL_3523880
EPI_ISL_3523882
EPI_ISL_3523897
EPI_ISL_3523869
EPI_ISL_3523864
EPI_ISL_3523879
EPI_ISL_3523752
EPI_ISL_3523876
EPI_ISL_2273951
EPI_ISL_421351
EPI_ISL_1170451
EPI_ISL_936251
EPI_ISL_3523753
EPI_ISL_1322751
EPI_ISL_966251
EPI_ISL_1183551
EPI_ISL_3523848
EPI_ISL_7276251
EPI_ISL_525651
EPI_ISL_676951
EPI_ISL_801951
EPI_ISL_3012451
EPI_ISL_6327151
EPI_ISL_571651
EPI_ISL_936151
EPI_ISL_593551
EPI_ISL_605051
EPI_ISL_464051
EPI_ISL_604251
EPI_ISL_10209611
EPI_ISL_3395860
EPI_ISL_1624451
EPI_ISL_1172251
EPI_ISL_1609751
EPI_ISL_1301151
EPI_ISL_1161451
EPI_ISL_2250251
EPI_ISL_1965951
EPI_ISL_1609151
EPI_ISL_1095151
EPI_ISL_5316251
EPI_ISL_2012251
EPI_ISL_1465751
EPI_ISL_1478751
EPI_ISL_2229651
EPI_ISL_6491851
EPI_ISL_548851
EPI_ISL_2633851
EPI_ISL_1307251
EPI_ISL_1195751
EPI_ISL_2500551
EPI_ISL_1575451
EPI_ISL_2161751
EPI_ISL_2161651
EPI_ISL_745451
EPI_ISL_1009351
EPI_ISL_853651
EPI_ISL_802451
EPI_ISL_1183151
EPI_ISL_1623951
EPI_ISL_826651
EPI_ISL_2139051
EPI_ISL_676651
EPI_ISL_1828251
EPI_ISL_1009451
EPI_ISL_1041751
EPI_ISL_2690651
EPI_ISL_1335251
EPI_ISL_845751
EPI_ISL_5155851
EPI_ISL_852851
EPI_ISL_5231383
EPI_ISL_5231272
EPI_ISL_994851
EPI_ISL_2304551
EPI_ISL_1740151
EPI_ISL_1740051
EPI_ISL_3526051
EPI_ISL_1160751
EPI_ISL_451451
EPI_ISL_2633051
EPI_ISL_2364051
EPI_ISL_982451
EPI_ISL_1708851
EPI_ISL_8598888
EPI_ISL_2715451
EPI_ISL_1687651
EPI_ISL_802351
EPI_ISL_1170551
EPI_ISL_5232034
EPI_ISL_5232043
EPI_ISL_982951
EPI_ISL_422551
EPI_ISL_1559151
EPI_ISL_2141251
EPI_ISL_2716151
EPI_ISL_1271351
EPI_ISL_2759351
EPI_ISL_896551
EPI_ISL_1470951
EPI_ISL_754551
EPI_ISL_1041351
EPI_ISL_1041451
EPI_ISL_794051
EPI_ISL_1717651
EPI_ISL_3526036
EPI_ISL_3526042
EPI_ISL_3526044
EPI_ISL_3526047
EPI_ISL_3526053
EPI_ISL_2402851
EPI_ISL_3526058
EPI_ISL_1740351
EPI_ISL_1227251
EPI_ISL_1227351
EPI_ISL_1922751
EPI_ISL_1227451
EPI_ISL_2690652
EPI_ISL_2868651
EPI_ISL_3364451
EPI_ISL_6494451
EPI_ISL_2634251
EPI_ISL_1681551
EPI_ISL_631752
EPI_ISL_1060651
EPI_ISL_1227951
EPI_ISL_683951
EPI_ISL_2923951
EPI_ISL_4174451
EPI_ISL_1611651
EPI_ISL_2234951
EPI_ISL_2633251
EPI_ISL_2633151
EPI_ISL_683851
EPI_ISL_1170851
EPI_ISL_5155951
EPI_ISL_444651
EPI_ISL_1021751
EPI_ISL_1028951
EPI_ISL_1064751
EPI_ISL_2252851
EPI_ISL_875851
EPI_ISL_11685890
EPI_ISL_2923851
EPI_ISL_5232035
EPI_ISL_5232037
EPI_ISL_548751
EPI_ISL_755851
EPI_ISL_755751
EPI_ISL_7273751
EPI_ISL_7272751
EPI_ISL_4096551
EPI_ISL_4096751
EPI_ISL_1828351
EPI_ISL_1379351
EPI_ISL_1559251
EPI_ISL_1228051
EPI_ISL_1271751
EPI_ISL_1271651
EPI_ISL_10209668
EPI_ISL_632051
EPI_ISL_857151
EPI_ISL_1499451
EPI_ISL_2634651
EPI_ISL_1966051
EPI_ISL_2251151
EPI_ISL_1624051
EPI_ISL_424951
EPI_ISL_1739751
EPI_ISL_984851
EPI_ISL_861251
EPI_ISL_5156851
EPI_ISL_1335351
EPI_ISL_5233819
EPI_ISL_5233820
EPI_ISL_5233823
EPI_ISL_5233825
EPI_ISL_5233826
EPI_ISL_5233827
EPI_ISL_5233828
EPI_ISL_5233829
EPI_ISL_5233830
EPI_ISL_5233832
EPI_ISL_2250651
EPI_ISL_5233834
EPI_ISL_5233833
EPI_ISL_5233835
EPI_ISL_5233836
EPI_ISL_5233838
EPI_ISL_1542951
EPI_ISL_845752
EPI_ISL_937252
EPI_ISL_830652
EPI_ISL_13364952
EPI_ISL_1559252
EPI_ISL_1623952
EPI_ISL_1997452
EPI_ISL_1921052
EPI_ISL_1709052
EPI_ISL_1462552
EPI_ISL_2634752
EPI_ISL_853152
EPI_ISL_1398352
EPI_ISL_671552
EPI_ISL_571652
EPI_ISL_775052
EPI_ISL_2400452
EPI_ISL_896252
EPI_ISL_591152
EPI_ISL_605052
EPI_ISL_604252
EPI_ISL_717752
EPI_ISL_855252
EPI_ISL_1740252
EPI_ISL_525652
EPI_ISL_2827252
EPI_ISL_5234424
EPI_ISL_1301352
EPI_ISL_1173052
EPI_ISL_767452
EPI_ISL_1708952
EPI_ISL_1559152
EPI_ISL_631952
EPI_ISL_2686752
EPI_ISL_4961852
EPI_ISL_1228052
EPI_ISL_2634852
EPI_ISL_826652
EPI_ISL_3933252
EPI_ISL_1709152
EPI_ISL_1170352
EPI_ISL_754452
EPI_ISL_5235026
EPI_ISL_5235029
EPI_ISL_5235033
EPI_ISL_2364352
EPI_ISL_2364052
EPI_ISL_5235048
EPI_ISL_925552
EPI_ISL_983152
EPI_ISL_1740452
EPI_ISL_1543252
EPI_ISL_5235406
EPI_ISL_5235407
EPI_ISL_5235409
EPI_ISL_5235412
EPI_ISL_5235414
EPI_ISL_5235416
EPI_ISL_5235417
EPI_ISL_5235419
EPI_ISL_5235421
EPI_ISL_5235422
EPI_ISL_5235423
EPI_ISL_5235427
EPI_ISL_5235429
EPI_ISL_2450652
EPI_ISL_5253352
EPI_ISL_1397552
EPI_ISL_933652
EPI_ISL_1112452
EPI_ISL_1307052
EPI_ISL_1307552
EPI_ISL_3364552
EPI_ISL_1935652
EPI_ISL_1558852
EPI_ISL_8598885
EPI_ISL_1965952
EPI_ISL_2252152
EPI_ISL_1112352
EPI_ISL_1470852
EPI_ISL_2633552
EPI_ISL_755752
EPI_ISL_961452
EPI_ISL_1920152
EPI_ISL_1708752
EPI_ISL_676852
EPI_ISL_2634552
EPI_ISL_1230752
EPI_ISL_2139352
EPI_ISL_802352
EPI_ISL_1542752
EPI_ISL_677052
EPI_ISL_1966052
EPI_ISL_1301152
EPI_ISL_1543352
EPI_ISL_883352
EPI_ISL_8618211
EPI_ISL_3232452
EPI_ISL_2715952
EPI_ISL_2759352
EPI_ISL_2759452
EPI_ISL_802252
EPI_ISL_1183552
EPI_ISL_1195852
EPI_ISL_1271252
EPI_ISL_1708852
EPI_ISL_812752
EPI_ISL_3525885
EPI_ISL_3525886
EPI_ISL_3525887
EPI_ISL_1542552
EPI_ISL_982952
EPI_ISL_421352
EPI_ISL_2715852
EPI_ISL_1635852
EPI_ISL_1016452
EPI_ISL_4173952
EPI_ISL_1925252
EPI_ISL_2823052
EPI_ISL_1227452
EPI_ISL_1258952
EPI_ISL_7946511
EPI_ISL_2011752
EPI_ISL_1098552
EPI_ISL_925752
EPI_ISL_1828252
EPI_ISL_6491852
EPI_ISL_569952
EPI_ISL_1562452
EPI_ISL_765552
EPI_ISL_4847131
EPI_ISL_4815933
EPI_ISL_1335252
EPI_ISL_794252
EPI_ISL_631552
EPI_ISL_444652
EPI_ISL_5156552
EPI_ISL_451452
EPI_ISL_456052
EPI_ISL_5237130
EPI_ISL_2714452
EPI_ISL_853652
EPI_ISL_857152
EPI_ISL_1398252
EPI_ISL_1582252
EPI_ISL_1635652
EPI_ISL_5155652
EPI_ISL_6492252
EPI_ISL_775152
EPI_ISL_676952
EPI_ISL_1227652
EPI_ISL_5438552
EPI_ISL_1227852
EPI_ISL_1228552
EPI_ISL_1050052
EPI_ISL_1231152
EPI_ISL_3448352
EPI_ISL_1271752
EPI_ISL_1271952
EPI_ISL_548852
EPI_ISL_734452
EPI_ISL_1097852
EPI_ISL_5315752
EPI_ISL_1465652
EPI_ISL_3526041
EPI_ISL_2229552
EPI_ISL_755852
EPI_ISL_1306352
EPI_ISL_2250552
EPI_ISL_2250952
EPI_ISL_1671352
EPI_ISL_7272552
EPI_ISL_7273552
EPI_ISL_7275052
EPI_ISL_12175190
EPI_ISL_2089952
EPI_ISL_3364252
EPI_ISL_1306952
EPI_ISL_430352
EPI_ISL_671752
EPI_ISL_861152
EPI_ISL_2868652
EPI_ISL_983452
EPI_ISL_966552
EPI_ISL_1743552
EPI_ISL_2012052
EPI_ISL_1855352
EPI_ISL_1271352
EPI_ISL_548752
EPI_ISL_1828652
EPI_ISL_1650352
EPI_ISL_778852
EPI_ISL_5336552
EPI_ISL_1116552
EPI_ISL_1500552
EPI_ISL_1499452
EPI_ISL_1681552
EPI_ISL_2827452
EPI_ISL_636952
EPI_ISL_1717152
EPI_ISL_983252
EPI_ISL_1739852
EPI_ISL_1471252
EPI_ISL_1172352
EPI_ISL_995152
EPI_ISL_1690352
EPI_ISL_995052
EPI_ISL_1965752
EPI_ISL_9949790
EPI_ISL_2250652
EPI_ISL_1746852
EPI_ISL_1444952
EPI_ISL_812753
EPI_ISL_982452
EPI_ISL_1009453
EPI_ISL_1016353
EPI_ISL_1098253
EPI_ISL_3525884
EPI_ISL_6492353
EPI_ISL_775053
EPI_ISL_1320553
EPI_ISL_823853
EPI_ISL_1558853
EPI_ISL_853153
EPI_ISL_604253
EPI_ISL_13487062
EPI_ISL_1855253
EPI_ISL_1087253
EPI_ISL_3526059
EPI_ISL_2229653
EPI_ISL_13487129
EPI_ISL_1228353
EPI_ISL_3232453
EPI_ISL_1228453
EPI_ISL_3526056
EPI_ISL_13487115
EPI_ISL_591153
EPI_ISL_4096453
EPI_ISL_802153
EPI_ISL_826653
EPI_ISL_2500653
EPI_ISL_2715553
EPI_ISL_1041453
EPI_ISL_1098353
EPI_ISL_605053
EPI_ISL_5236716
EPI_ISL_7273653
EPI_ISL_2141353
EPI_ISL_677053
EPI_ISL_1252953
EPI_ISL_2402853
EPI_ISL_1532753
EPI_ISL_1543453
EPI_ISL_569953
EPI_ISL_1040853
EPI_ISL_2759353
EPI_ISL_961453
EPI_ISL_1335353
EPI_ISL_5155553
EPI_ISL_1170853
EPI_ISL_1227253
EPI_ISL_2923953
EPI_ISL_875853
EPI_ISL_734453
EPI_ISL_5316253
EPI_ISL_936153
EPI_ISL_1561653
EPI_ISL_586353
EPI_ISL_2250453
EPI_ISL_2452053
EPI_ISL_2452153
EPI_ISL_3232353
EPI_ISL_2716053
EPI_ISL_13487308
EPI_ISL_6327153
EPI_ISL_1709453
EPI_ISL_861353
EPI_ISL_875753
EPI_ISL_526253
EPI_ISL_1230053
EPI_ISL_1170453
EPI_ISL_1559253
EPI_ISL_683953
EPI_ISL_1229953
EPI_ISL_1226853
EPI_ISL_1231053
EPI_ISL_745453
EPI_ISL_1320953
EPI_ISL_1183153
EPI_ISL_1172653
EPI_ISL_5156553
EPI_ISL_925653
EPI_ISL_853653
EPI_ISL_1306953
EPI_ISL_2251053
EPI_ISL_636953
EPI_ISL_1271153
EPI_ISL_1971153
EPI_ISL_5315853
EPI_ISL_1470953
EPI_ISL_2868653
EPI_ISL_830253
EPI_ISL_1740353
EPI_ISL_8093490
EPI_ISL_538353
EPI_ISL_2364453
EPI_ISL_1226953
EPI_ISL_1227353
EPI_ISL_2450653
EPI_ISL_1258953
EPI_ISL_794053
EPI_ISL_896253
EPI_ISL_1271553
EPI_ISL_6492253
EPI_ISL_6491853
EPI_ISL_2634753
EPI_ISL_7274353
EPI_ISL_794253
EPI_ISL_802253
EPI_ISL_982453
EPI_ISL_994953
EPI_ISL_1322753
EPI_ISL_1709753
EPI_ISL_436053
EPI_ISL_631953
EPI_ISL_5156953
EPI_ISL_444653
EPI_ISL_5237097
EPI_ISL_5237100
EPI_ISL_5237113
EPI_ISL_5237115
EPI_ISL_1385753
EPI_ISL_2714453
EPI_ISL_8577153
EPI_ISL_853053
EPI_ISL_5237122
EPI_ISL_857253
EPI_ISL_861253
EPI_ISL_676853
EPI_ISL_1227753
EPI_ISL_1228253
EPI_ISL_1183253
EPI_ISL_5253353
EPI_ISL_1228553
EPI_ISL_1060653
EPI_ISL_1335053
EPI_ISL_2923853
EPI_ISL_1050053
EPI_ISL_6491927
EPI_ISL_4174353
EPI_ISL_1064752
EPI_ISL_525653
EPI_ISL_1064884
EPI_ISL_6687053
EPI_ISL_13487336
EPI_ISL_13487338
EPI_ISL_13487470
EPI_ISL_1271053
EPI_ISL_8151790
EPI_ISL_2400436
EPI_ISL_1112553
EPI_ISL_1112453
EPI_ISL_933653
EPI_ISL_755753
EPI_ISL_1306653
EPI_ISL_6608401
EPI_ISL_6608462
EPI_ISL_2427453
EPI_ISL_2634453
EPI_ISL_2250553
EPI_ISL_1671353
EPI_ISL_2251653
EPI_ISL_3364153
EPI_ISL_983453
EPI_ISL_1739553
EPI_ISL_5237427
EPI_ISL_2715453
EPI_ISL_1397853
EPI_ISL_4886327
EPI_ISL_6698725
EPI_ISL_9137690
EPI_ISL_1041253
EPI_ISL_933616
EPI_ISL_933646
EPI_ISL_1709253
EPI_ISL_5237425
EPI_ISL_984853
EPI_ISL_3148953
EPI_ISL_2827553
EPI_ISL_4886309
EPI_ISL_995053
EPI_ISL_1227653
EPI_ISL_1112853
EPI_ISL_6492053
EPI_ISL_4096753
EPI_ISL_4174453
EPI_ISL_1009553
EPI_ISL_937253
EPI_ISL_966153
EPI_ISL_4174053
EPI_ISL_5237436
EPI_ISL_7273053
EPI_ISL_1182853
EPI_ISL_3364253
EPI_ISL_1746953
EPI_ISL_1398053
EPI_ISL_4173953
EPI_ISL_1582253
EPI_ISL_1300953
EPI_ISL_1746853
EPI_ISL_1823953
EPI_ISL_765553
EPI_ISL_2141253
EPI_ISL_857143
EPI_ISL_823897
EPI_ISL_13487356
EPI_ISL_2229553
EPI_ISL_823949
EPI_ISL_823882
EPI_ISL_631544
EPI_ISL_418354
EPI_ISL_2633454
EPI_ISL_631592
EPI_ISL_631788
EPI_ISL_2823454
EPI_ISL_1021054
EPI_ISL_631503
EPI_ISL_2402854
EPI_ISL_631522
EPI_ISL_1009354
EPI_ISL_1028954
EPI_ISL_1482554
EPI_ISL_677054
EPI_ISL_2497154
EPI_ISL_801954
EPI_ISL_765554
EPI_ISL_853254
EPI_ISL_1300854
EPI_ISL_1739954
EPI_ISL_1183154
EPI_ISL_1301354
EPI_ISL_1398154
EPI_ISL_984854
EPI_ISL_605054
EPI_ISL_2868654
EPI_ISL_1170854
EPI_ISL_1558854
EPI_ISL_1009554
EPI_ISL_631986
EPI_ISL_632113
EPI_ISL_631921
EPI_ISL_632045
EPI_ISL_2759354
EPI_ISL_631994
EPI_ISL_632041
EPI_ISL_631985
EPI_ISL_631930
EPI_ISL_632054
EPI_ISL_631931
EPI_ISL_631990
EPI_ISL_632105
EPI_ISL_631694
EPI_ISL_631925
EPI_ISL_631955
EPI_ISL_631932
EPI_ISL_631920
EPI_ISL_632010
EPI_ISL_632006
EPI_ISL_631949
EPI_ISL_631928
EPI_ISL_13487621
EPI_ISL_591154
EPI_ISL_632118
EPI_ISL_631836
EPI_ISL_631837
EPI_ISL_631943
EPI_ISL_631957
EPI_ISL_631834
EPI_ISL_631951
EPI_ISL_631946
EPI_ISL_631570
EPI_ISL_1543628
EPI_ISL_631783
EPI_ISL_631590
EPI_ISL_631778
EPI_ISL_631770
EPI_ISL_631795
EPI_ISL_631551
EPI_ISL_631548
EPI_ISL_852854
EPI_ISL_631607
EPI_ISL_2283154
EPI_ISL_631721
EPI_ISL_631612
EPI_ISL_631760
EPI_ISL_1230754
EPI_ISL_3353954
EPI_ISL_1222054
EPI_ISL_631611
EPI_ISL_631718
EPI_ISL_631809
EPI_ISL_2633354
EPI_ISL_631810
EPI_ISL_631816
EPI_ISL_2250654
EPI_ISL_631827
EPI_ISL_631814
EPI_ISL_794054
EPI_ISL_1335254
EPI_ISL_631812
EPI_ISL_995154
EPI_ISL_631825
EPI_ISL_631954
EPI_ISL_631526
EPI_ISL_632154
EPI_ISL_631505
EPI_ISL_2141354
EPI_ISL_3233654
EPI_ISL_631850
EPI_ISL_857254
EPI_ISL_1717554
EPI_ISL_1743554
EPI_ISL_2716154
EPI_ISL_4964154
EPI_ISL_676954
EPI_ISL_4365454
EPI_ISL_1270954
EPI_ISL_2965154
EPI_ISL_767554
EPI_ISL_2251354
EPI_ISL_1320954
EPI_ISL_1500554
EPI_ISL_1717854
EPI_ISL_1041254
EPI_ISL_3636254
EPI_ISL_1559254
EPI_ISL_4096554
EPI_ISL_464054
EPI_ISL_1611654
EPI_ISL_1098054
EPI_ISL_1636154
EPI_ISL_1098254
EPI_ISL_2037154
EPI_ISL_1306254
EPI_ISL_2250254
EPI_ISL_4371854
EPI_ISL_2827254
EPI_ISL_1018040
EPI_ISL_1017982
EPI_ISL_2634854
EPI_ISL_1855154
EPI_ISL_2364254
EPI_ISL_450054
EPI_ISL_1694710
EPI_ISL_13487471
EPI_ISL_3933254
EPI_ISL_3066854
EPI_ISL_2012054
EPI_ISL_802154
EPI_ISL_1183554
EPI_ISL_2011854
EPI_ISL_1367954
EPI_ISL_855254
EPI_ISL_1227754
EPI_ISL_4371954
EPI_ISL_571654
EPI_ISL_1543754
EPI_ISL_1499454
EPI_ISL_4096454
EPI_ISL_1708954
EPI_ISL_5944554
EPI_ISL_802454
EPI_ISL_2715454
EPI_ISL_7808654
EPI_ISL_1739654
EPI_ISL_1461354
EPI_ISL_5240758
EPI_ISL_1016354
EPI_ISL_548754
EPI_ISL_745454
EPI_ISL_1060654
EPI_ISL_632025
EPI_ISL_1746954
EPI_ISL_632033
EPI_ISL_631879
EPI_ISL_1636054
EPI_ISL_4212954
EPI_ISL_982454
EPI_ISL_2690654
EPI_ISL_983254
EPI_ISL_2497054
EPI_ISL_8372628
EPI_ISL_4174754
EPI_ISL_896254
EPI_ISL_5253354
EPI_ISL_5316654
EPI_ISL_2965454
EPI_ISL_6492254
EPI_ISL_961454
EPI_ISL_1708854
EPI_ISL_2715754
EPI_ISL_8372552
EPI_ISL_6687054
EPI_ISL_13488768
EPI_ISL_13488774
EPI_ISL_13488770
EPI_ISL_13488769
EPI_ISL_13488763
EPI_ISL_13488773
EPI_ISL_13488779
EPI_ISL_1307354
EPI_ISL_1465654
EPI_ISL_754454
EPI_ISL_2251954
EPI_ISL_583454
EPI_ISL_769954
EPI_ISL_2250854
EPI_ISL_775054
EPI_ISL_1739754
EPI_ISL_994914
EPI_ISL_8372632
EPI_ISL_2827654
EPI_ISL_9949806
EPI_ISL_1335354
EPI_ISL_994854
EPI_ISL_854354
EPI_ISL_994884
EPI_ISL_854654
EPI_ISL_1227254
EPI_ISL_8630725
EPI_ISL_8630861
EPI_ISL_1041854
EPI_ISL_1231054
EPI_ISL_683854
EPI_ISL_8630876
EPI_ISL_7272855
EPI_ISL_2634555
EPI_ISL_9549189
EPI_ISL_1582355
EPI_ISL_1636255
EPI_ISL_853255
EPI_ISL_2759555
EPI_ISL_7175455
EPI_ISL_2250255
EPI_ISL_994955
EPI_ISL_2633755
EPI_ISL_883455
EPI_ISL_1709055
EPI_ISL_767455
EPI_ISL_832301
EPI_ISL_1471855
EPI_ISL_2244255
EPI_ISL_569955
EPI_ISL_571655
EPI_ISL_13489191
EPI_ISL_604255
EPI_ISL_717755
EPI_ISL_1200567
EPI_ISL_855255
EPI_ISL_7160332
EPI_ISL_1134455
EPI_ISL_982955
EPI_ISL_1742855
EPI_ISL_1230955
EPI_ISL_5253255
EPI_ISL_1465655
EPI_ISL_2634355
EPI_ISL_2141355
EPI_ISL_1227955
EPI_ISL_1230755
EPI_ISL_896555
EPI_ISL_1559255
EPI_ISL_683855
EPI_ISL_1709155
EPI_ISL_1227555
EPI_ISL_1200535
EPI_ISL_1170655
EPI_ISL_8019654
EPI_ISL_8020471
EPI_ISL_8019662
EPI_ISL_8020497
EPI_ISL_8019649
EPI_ISL_8020530
EPI_ISL_8020549
EPI_ISL_2148055
EPI_ISL_8020525
EPI_ISL_1200532
EPI_ISL_8020485
EPI_ISL_925655
EPI_ISL_5316355
EPI_ISL_8023138
EPI_ISL_8023181
EPI_ISL_8022757
EPI_ISL_8023173
EPI_ISL_8022750
EPI_ISL_8023144
EPI_ISL_8022768
EPI_ISL_8023147
EPI_ISL_5145675
EPI_ISL_8022756
EPI_ISL_8023174
EPI_ISL_8022761
EPI_ISL_6491855
EPI_ISL_8022736
EPI_ISL_8618234
EPI_ISL_812755
EPI_ISL_1739755
EPI_ISL_8022751
EPI_ISL_3353955
EPI_ISL_1743555
EPI_ISL_984855
EPI_ISL_1740255
EPI_ISL_1271855
EPI_ISL_636955
EPI_ISL_794055
EPI_ISL_676655
EPI_ISL_1041355
EPI_ISL_8598834
EPI_ISL_5145676
EPI_ISL_3372612
EPI_ISL_802355
EPI_ISL_3372617
EPI_ISL_3372622
EPI_ISL_3372629
EPI_ISL_966420
EPI_ISL_3372637
EPI_ISL_1170755
EPI_ISL_1200530
EPI_ISL_1922755
EPI_ISL_966423
EPI_ISL_966430
EPI_ISL_966432
EPI_ISL_4298311
EPI_ISL_4298344
EPI_ISL_4298335
EPI_ISL_5316555
EPI_ISL_4298363
EPI_ISL_4298366
EPI_ISL_4298367
EPI_ISL_4298456
EPI_ISL_4298372
EPI_ISL_962189
EPI_ISL_4298460
EPI_ISL_4298474
EPI_ISL_4298490
EPI_ISL_4298492
EPI_ISL_962201
EPI_ISL_4298503
EPI_ISL_4298523
EPI_ISL_4298527
EPI_ISL_4298543
EPI_ISL_4298546
EPI_ISL_4298548
EPI_ISL_4298553
EPI_ISL_4298571
EPI_ISL_4298572
EPI_ISL_4298580
EPI_ISL_1650055
EPI_ISL_1379355
EPI_ISL_1307355
EPI_ISL_1015655
EPI_ISL_6158143
EPI_ISL_962184
EPI_ISL_6158152
EPI_ISL_775155
EPI_ISL_2827255
EPI_ISL_6160271
EPI_ISL_824326
EPI_ISL_1708855
EPI_ISL_1009455
EPI_ISL_1228355
EPI_ISL_1227355
EPI_ISL_683755
EPI_ISL_1306655
EPI_ISL_1307555
EPI_ISL_2252555
EPI_ISL_7160302
EPI_ISL_4569555
EPI_ISL_1482555
EPI_ISL_7160321
EPI_ISL_1172755
EPI_ISL_1016155
EPI_ISL_3526055
EPI_ISL_2758636
EPI_ISL_7160375
EPI_ISL_994855
EPI_ISL_1182855
EPI_ISL_4965155
EPI_ISL_2273955
EPI_ISL_4816041
EPI_ISL_2141255
EPI_ISL_2715755
EPI_ISL_2716055
EPI_ISL_2715955
EPI_ISL_2827655
EPI_ISL_1041855
EPI_ISL_1226455
EPI_ISL_676955
EPI_ISL_683955
EPI_ISL_2364055
EPI_ISL_3692802
EPI_ISL_1789855
EPI_ISL_1827955
EPI_ISL_1271655
EPI_ISL_3692976
EPI_ISL_3692983
EPI_ISL_632055
EPI_ISL_632955
EPI_ISL_2715555
EPI_ISL_857155
EPI_ISL_430355
EPI_ISL_7273555
EPI_ISL_4174155
EPI_ISL_896355
EPI_ISL_6687055
EPI_ISL_2759455
EPI_ISL_1271755
EPI_ISL_3692995
EPI_ISL_3692997
EPI_ISL_1635455
EPI_ISL_2604055
EPI_ISL_3692998
EPI_ISL_1112555
EPI_ISL_4944911
EPI_ISL_2452355
EPI_ISL_966255
EPI_ISL_1301255
EPI_ISL_754455
EPI_ISL_754555
EPI_ISL_586455
EPI_ISL_769955
EPI_ISL_775055
EPI_ISL_13487619
EPI_ISL_823855
EPI_ISL_2714455
EPI_ISL_1230655
EPI_ISL_9861839
EPI_ISL_1965855
EPI_ISL_1271255
EPI_ISL_1271955
EPI_ISL_6492355
EPI_ISL_1694755
EPI_ISL_2634755
EPI_ISL_2251955
EPI_ISL_2364455
EPI_ISL_13488775
EPI_ISL_13488781
EPI_ISL_13488778
EPI_ISL_13488782
EPI_ISL_2500655
EPI_ISL_13488766
EPI_ISL_13488765
EPI_ISL_13488764
EPI_ISL_1271455
EPI_ISL_1227255
EPI_ISL_13488767
EPI_ISL_436055
EPI_ISL_13488771
EPI_ISL_13488791
EPI_ISL_13488786
EPI_ISL_13488785
EPI_ISL_13488792
EPI_ISL_2450655
EPI_ISL_13488762
EPI_ISL_3636255
EPI_ISL_1896955
EPI_ISL_7978667
EPI_ISL_7602755
EPI_ISL_2923955
EPI_ISL_961455
EPI_ISL_1222055
EPI_ISL_936012
EPI_ISL_13608356
EPI_ISL_1398256
EPI_ISL_1471856
EPI_ISL_3233656
EPI_ISL_4096456
EPI_ISL_1228055
EPI_ISL_4174755
EPI_ISL_1226855
EPI_ISL_1906455
EPI_ISL_1230555
EPI_ISL_1097955
EPI_ISL_591255
EPI_ISL_1971155
EPI_ISL_1597755
EPI_ISL_6755363
EPI_ISL_1229955
EPI_ISL_1499455
EPI_ISL_6327155
EPI_ISL_2691055
EPI_ISL_1227755
EPI_ISL_3232456
EPI_ISL_4096555
EPI_ISL_802255
EPI_ISL_1624055
EPI_ISL_936016
EPI_ISL_13488259
EPI_ISL_13488258
EPI_ISL_683856
EPI_ISL_13488251
EPI_ISL_5315756
EPI_ISL_5530556
EPI_ISL_422556
EPI_ISL_450156
EPI_ISL_5252473
EPI_ISL_5252482
EPI_ISL_5252486
EPI_ISL_5252491
EPI_ISL_5253286
EPI_ISL_5253271
EPI_ISL_5253272
EPI_ISL_436056
EPI_ISL_5253290
EPI_ISL_936101
EPI_ISL_5253303
EPI_ISL_5253317
EPI_ISL_5253372
EPI_ISL_5253306
EPI_ISL_5253304
EPI_ISL_5253309
EPI_ISL_5253311
EPI_ISL_5253315
EPI_ISL_5253319
EPI_ISL_5253324
EPI_ISL_5253326
EPI_ISL_5253337
EPI_ISL_5253344
EPI_ISL_5253351
EPI_ISL_5253355
EPI_ISL_5253364
EPI_ISL_5253374
EPI_ISL_5253380
EPI_ISL_5253381
EPI_ISL_5253384
EPI_ISL_5253386
EPI_ISL_5253390
EPI_ISL_5253393
EPI_ISL_5253395
EPI_ISL_5253410
EPI_ISL_444756
EPI_ISL_5252688
EPI_ISL_5252692
EPI_ISL_5252696
EPI_ISL_5252701
EPI_ISL_5252704
EPI_ISL_5252709
EPI_ISL_525656
EPI_ISL_5252894
EPI_ISL_5252902
EPI_ISL_5252905
EPI_ISL_5252909
EPI_ISL_13487668
EPI_ISL_13487656
EPI_ISL_632956
EPI_ISL_633056
EPI_ISL_5252918
EPI_ISL_671556
EPI_ISL_671756
EPI_ISL_671656
EPI_ISL_676656
EPI_ISL_677056
EPI_ISL_794056
EPI_ISL_794156
EPI_ISL_717756
EPI_ISL_9132111
EPI_ISL_826656
EPI_ISL_734456
EPI_ISL_767456
EPI_ISL_767556
EPI_ISL_767656
EPI_ISL_775156
EPI_ISL_812756
EPI_ISL_853156
EPI_ISL_861356
EPI_ISL_9861816
EPI_ISL_875756
EPI_ISL_1385430
EPI_ISL_961456
EPI_ISL_1041556
EPI_ISL_1050056
EPI_ISL_1009556
EPI_ISL_5253423
EPI_ISL_5253329
EPI_ISL_5253308
EPI_ISL_5253350
EPI_ISL_5253391
EPI_ISL_1029056
EPI_ISL_1098056
EPI_ISL_1098256
EPI_ISL_1172156
EPI_ISL_1170856
EPI_ISL_1171856
EPI_ISL_1200556
EPI_ISL_9861796
EPI_ISL_1231056
EPI_ISL_1158956
EPI_ISL_1231156
EPI_ISL_9861768
EPI_ISL_9861776
EPI_ISL_1230056
EPI_ISL_1230456
EPI_ISL_1230556
EPI_ISL_1271056
EPI_ISL_1271356
EPI_ISL_1271256
EPI_ISL_1271856
EPI_ISL_1300256
EPI_ISL_1301356
EPI_ISL_1300756
EPI_ISL_1301056
EPI_ISL_1301156
EPI_ISL_1335056
EPI_ISL_1335356
EPI_ISL_1307156
EPI_ISL_984930
EPI_ISL_1394656
EPI_ISL_1465656
EPI_ISL_1465856
EPI_ISL_1470856
EPI_ISL_1500556
EPI_ISL_1542856
EPI_ISL_966457
EPI_ISL_1740156
EPI_ISL_1563156
EPI_ISL_1559156
EPI_ISL_1559256
EPI_ISL_1624056
EPI_ISL_1740256
EPI_ISL_1740356
EPI_ISL_1623956
EPI_ISL_1636056
EPI_ISL_1671656
EPI_ISL_1743156
EPI_ISL_1708756
EPI_ISL_1708856
EPI_ISL_1709356
EPI_ISL_1709856
EPI_ISL_1739756
EPI_ISL_1739856
EPI_ISL_1739556
EPI_ISL_1739656
EPI_ISL_1755456
EPI_ISL_1755856
EPI_ISL_1922756
EPI_ISL_1971156
EPI_ISL_2139256
EPI_ISL_2141356
EPI_ISL_982435
EPI_ISL_2250256
EPI_ISL_2250456
EPI_ISL_2251556
EPI_ISL_2364056
EPI_ISL_2364156
EPI_ISL_2364256
EPI_ISL_2450656
EPI_ISL_1896756
EPI_ISL_1965956
EPI_ISL_2081156
EPI_ISL_2759356
EPI_ISL_2759456
EPI_ISL_2400456
EPI_ISL_2500656
EPI_ISL_2452356
EPI_ISL_2547656
EPI_ISL_2634856
EPI_ISL_2634456
EPI_ISL_2633056
EPI_ISL_2759156
EPI_ISL_2922356
EPI_ISL_2965556
EPI_ISL_2965456
EPI_ISL_3232356
EPI_ISL_683757
EPI_ISL_683957
EPI_ISL_12239891
EPI_ISL_4096556
EPI_ISL_5254573
EPI_ISL_5254572
EPI_ISL_5254577
EPI_ISL_5254579
EPI_ISL_5254578
EPI_ISL_5254590
EPI_ISL_5156656
EPI_ISL_5254591
EPI_ISL_5254592
EPI_ISL_5155956
EPI_ISL_5156956
EPI_ISL_5155756
EPI_ISL_5155556
EPI_ISL_5254593
EPI_ISL_5254594
EPI_ISL_5254596
EPI_ISL_5254598
EPI_ISL_5254599
EPI_ISL_5254601
EPI_ISL_5254600
EPI_ISL_5254602
EPI_ISL_5254614
EPI_ISL_5254616
EPI_ISL_7274156
EPI_ISL_5254570
EPI_ISL_5316156
EPI_ISL_5316356
EPI_ISL_5315856
EPI_ISL_6687056
EPI_ISL_1746856
EPI_ISL_936109
EPI_ISL_1746956
EPI_ISL_861157
EPI_ISL_1385757
EPI_ISL_1462357
EPI_ISL_632957
EPI_ISL_936051
EPI_ISL_421357
EPI_ISL_451457
EPI_ISL_444657
EPI_ISL_444757
EPI_ISL_937142
EPI_ISL_548857
EPI_ISL_9775536
EPI_ISL_583457
EPI_ISL_604257
EPI_ISL_604357
EPI_ISL_1009357
EPI_ISL_671657
EPI_ISL_5254609
EPI_ISL_936006
EPI_ISL_754557
EPI_ISL_755757
EPI_ISL_755857
EPI_ISL_853057
EPI_ISL_525657
EPI_ISL_604957
EPI_ISL_7871791
EPI_ISL_7871991
EPI_ISL_7872091
EPI_ISL_633057
EPI_ISL_767457
EPI_ISL_765557
EPI_ISL_830257
EPI_ISL_855257
EPI_ISL_1634188
EPI_ISL_933657
EPI_ISL_832257
EPI_ISL_832357
EPI_ISL_802257
EPI_ISL_775157
EPI_ISL_7930591
EPI_ISL_1634174
EPI_ISL_884057
EPI_ISL_1634182
EPI_ISL_937257
EPI_ISL_936260
EPI_ISL_937218
EPI_ISL_983057
EPI_ISL_937192
EPI_ISL_2500557
EPI_ISL_961457
EPI_ISL_966357
EPI_ISL_966257
EPI_ISL_984757
EPI_ISL_936300
EPI_ISL_2497057
EPI_ISL_1041357
EPI_ISL_1095157
EPI_ISL_1098557
EPI_ISL_1098457
EPI_ISL_1098157
EPI_ISL_1172957
EPI_ISL_1170357
EPI_ISL_1170557
EPI_ISL_1170857
EPI_ISL_1172457
EPI_ISL_1171857
EPI_ISL_1172657
EPI_ISL_1172257
EPI_ISL_1183557
EPI_ISL_1161157
EPI_ISL_1230457
EPI_ISL_937151
EPI_ISL_1230657
EPI_ISL_1226857
EPI_ISL_1226957
EPI_ISL_937227
EPI_ISL_937202
EPI_ISL_1227357
EPI_ISL_1228257
EPI_ISL_937201
EPI_ISL_1228557
EPI_ISL_1228457
EPI_ISL_7985391
EPI_ISL_1258657
EPI_ISL_1271457
EPI_ISL_1271057
EPI_ISL_1271157
EPI_ISL_1271657
EPI_ISL_1322757
EPI_ISL_1300857
EPI_ISL_1300957
EPI_ISL_1301257
EPI_ISL_1335057
EPI_ISL_1307057
EPI_ISL_1307557
EPI_ISL_1367957
EPI_ISL_1385357
EPI_ISL_1385657
EPI_ISL_1379257
EPI_ISL_1397757
EPI_ISL_937127
EPI_ISL_1499457
EPI_ISL_1478357
EPI_ISL_8020491
EPI_ISL_1471157
EPI_ISL_8023191
EPI_ISL_1542157
EPI_ISL_1542757
EPI_ISL_1542857
EPI_ISL_8028291
EPI_ISL_1671357
EPI_ISL_1559157
EPI_ISL_604258
EPI_ISL_1624457
EPI_ISL_7272457
EPI_ISL_1739757
EPI_ISL_8034791
EPI_ISL_937235
EPI_ISL_1717857
EPI_ISL_1743557
EPI_ISL_6401954
EPI_ISL_3817038
EPI_ISL_6656390
EPI_ISL_1708757
EPI_ISL_1708857
EPI_ISL_1709057
EPI_ISL_1709857
EPI_ISL_1739857
EPI_ISL_1739957
EPI_ISL_1755457
EPI_ISL_1804957
EPI_ISL_6656749
EPI_ISL_1827957
EPI_ISL_1906657
EPI_ISL_1920157
EPI_ISL_1922757
EPI_ISL_6118888
EPI_ISL_1990257
EPI_ISL_2012757
EPI_ISL_2827657
EPI_ISL_2453157
EPI_ISL_2141257
EPI_ISL_2141357
EPI_ISL_11203827
EPI_ISL_2251657
EPI_ISL_2250557
EPI_ISL_2364457
EPI_ISL_2634757
EPI_ISL_2634857
EPI_ISL_2633957
EPI_ISL_2633657
EPI_ISL_2634057
EPI_ISL_2632957
EPI_ISL_2714457
EPI_ISL_2715757
EPI_ISL_2715957
EPI_ISL_2716057
EPI_ISL_2713357
EPI_ISL_8093191
EPI_ISL_8093491
EPI_ISL_8094791
EPI_ISL_8094891
EPI_ISL_2822657
EPI_ISL_2827457
EPI_ISL_2823457
EPI_ISL_2827557
EPI_ISL_2827357
EPI_ISL_2827257
EPI_ISL_8116491
EPI_ISL_8116891
EPI_ISL_8117991
EPI_ISL_8118191
EPI_ISL_2965257
EPI_ISL_1041758
EPI_ISL_428800
EPI_ISL_3305657
EPI_ISL_1041800
EPI_ISL_1307000
EPI_ISL_1398000
EPI_ISL_4096457
EPI_ISL_1500500
EPI_ISL_1465700
EPI_ISL_4174357
EPI_ISL_4174757
EPI_ISL_1718200
EPI_ISL_4367457
EPI_ISL_5156657
EPI_ISL_5156457
EPI_ISL_5156557
EPI_ISL_8149491
EPI_ISL_5253257
EPI_ISL_5253357
EPI_ISL_5315957
EPI_ISL_5438557
EPI_ISL_2634300
EPI_ISL_9703649
EPI_ISL_2827300
EPI_ISL_5946257
EPI_ISL_7273857
EPI_ISL_6491857
EPI_ISL_6687057
EPI_ISL_7273257
EPI_ISL_1746957
EPI_ISL_1258957
EPI_ISL_1098057
EPI_ISL_2251157
EPI_ISL_8304768
EPI_ISL_13488358
EPI_ISL_4184358
EPI_ISL_1301258
EPI_ISL_12175158
EPI_ISL_983459
EPI_ISL_1041258
EPI_ISL_755658
EPI_ISL_933658
EPI_ISL_2965458
EPI_ISL_2790458
EPI_ISL_3364458
EPI_ISL_1172658
EPI_ISL_1708958
EPI_ISL_525601
EPI_ISL_794258
EPI_ISL_1222058
EPI_ISL_2273958
EPI_ISL_1922758
EPI_ISL_604958
EPI_ISL_1739858
EPI_ISL_717758
EPI_ISL_671658
EPI_ISL_966099
EPI_ISL_3232258
EPI_ISL_1855158
EPI_ISL_1271158
EPI_ISL_896358
EPI_ISL_8305091
EPI_ISL_8322691
EPI_ISL_8322791
EPI_ISL_8323191
EPI_ISL_8323291
EPI_ISL_8323391
EPI_ISL_1559158
EPI_ISL_1740358
EPI_ISL_5316258
EPI_ISL_1401058
EPI_ISL_8324491
EPI_ISL_583458
EPI_ISL_1121958
EPI_ISL_2139101
EPI_ISL_1009458
EPI_ISL_1270858
EPI_ISL_427558
EPI_ISL_1633958
EPI_ISL_1170658
EPI_ISL_1708758
EPI_ISL_1709958
EPI_ISL_1227658
EPI_ISL_1229958
EPI_ISL_826658
EPI_ISL_1231158
EPI_ISL_5944658
EPI_ISL_754558
EPI_ISL_1300858
EPI_ISL_5156658
EPI_ISL_1228358
EPI_ISL_632958
EPI_ISL_1542758
EPI_ISL_1016358
EPI_ISL_1195758
EPI_ISL_8372691
EPI_ISL_2141358
EPI_ISL_1966043
EPI_ISL_1743558
EPI_ISL_850558
EPI_ISL_855258
EPI_ISL_1462358
EPI_ISL_1463358
EPI_ISL_2633358
EPI_ISL_1227258
EPI_ISL_1739958
EPI_ISL_2364058
EPI_ISL_1258958
EPI_ISL_1112558
EPI_ISL_2011758
EPI_ISL_450158
EPI_ISL_1226058
EPI_ISL_2251558
EPI_ISL_1385258
EPI_ISL_1163158
EPI_ISL_1098558
EPI_ISL_1965958
EPI_ISL_1306758
EPI_ISL_2634358
EPI_ISL_1471558
EPI_ISL_1650158
EPI_ISL_2450658
EPI_ISL_966145
EPI_ISL_591258
EPI_ISL_569958
EPI_ISL_7272758
EPI_ISL_7275158
EPI_ISL_1678058
EPI_ISL_4096558
EPI_ISL_8468691
EPI_ISL_767458
EPI_ISL_451458
EPI_ISL_1708858
EPI_ISL_6327158
EPI_ISL_1635998
EPI_ISL_1636048
EPI_ISL_1671358
EPI_ISL_966049
EPI_ISL_2923958
EPI_ISL_925558
EPI_ISL_1543358
EPI_ISL_1543758
EPI_ISL_430358
EPI_ISL_1230558
EPI_ISL_2759458
EPI_ISL_1335358
EPI_ISL_802158
EPI_ISL_802058
EPI_ISL_1717458
EPI_ISL_1183358
EPI_ISL_1636138
EPI_ISL_853058
EPI_ISL_2868658
EPI_ISL_636958
EPI_ISL_1367958
EPI_ISL_1227558
EPI_ISL_1227758
EPI_ISL_1230958
EPI_ISL_683758
EPI_ISL_875858
EPI_ISL_4174458
EPI_ISL_1060658
EPI_ISL_1971158
EPI_ISL_5253358
EPI_ISL_1624058
EPI_ISL_1827958
EPI_ISL_1307258
EPI_ISL_586458
EPI_ISL_4730658
EPI_ISL_1112658
EPI_ISL_2827658
EPI_ISL_1306958
EPI_ISL_775058
EPI_ISL_2822958
EPI_ISL_1231057
EPI_ISL_1335158
EPI_ISL_794058
EPI_ISL_5156858
EPI_ISL_1635941
EPI_ISL_1499458
EPI_ISL_1471458
EPI_ISL_2633858
EPI_ISL_2923858
EPI_ISL_853158
EPI_ISL_571658
EPI_ISL_1739758
EPI_ISL_2633258
EPI_ISL_8577991
EPI_ISL_1746958
EPI_ISL_1258558
EPI_ISL_2141258
EPI_ISL_1338658
EPI_ISL_3232458
EPI_ISL_1470758
EPI_ISL_823958
EPI_ISL_1271858
EPI_ISL_994959
EPI_ISL_5155859
EPI_ISL_8618191
EPI_ISL_8618391
EPI_ISL_2364459
EPI_ISL_1112359
EPI_ISL_1170459
EPI_ISL_3364559
EPI_ISL_1026002
EPI_ISL_1112902
EPI_ISL_1678059
EPI_ISL_1708759
EPI_ISL_802259
EPI_ISL_464059
EPI_ISL_671659
EPI_ISL_2500559
EPI_ISL_1499459
EPI_ISL_1709002
EPI_ISL_1743002
EPI_ISL_1462359
EPI_ISL_8117558
EPI_ISL_2715459
EPI_ISL_2716059
EPI_ISL_1041259
EPI_ISL_1230959
EPI_ISL_2714102
EPI_ISL_812759
EPI_ISL_1230459
EPI_ISL_4174259
EPI_ISL_1016359
EPI_ISL_1500559
EPI_ISL_1183559
EPI_ISL_13494231
EPI_ISL_1463359
EPI_ISL_2634859
EPI_ISL_8715691
EPI_ISL_13494249
EPI_ISL_769959
EPI_ISL_1624059
EPI_ISL_13494603
EPI_ISL_1112859
EPI_ISL_933659
EPI_ISL_4376659
EPI_ISL_936059
EPI_ISL_775059
EPI_ISL_775159
EPI_ISL_13494212
EPI_ISL_1139759
EPI_ISL_962195
EPI_ISL_13494219
EPI_ISL_13494218
EPI_ISL_13494275
EPI_ISL_13494309
EPI_ISL_13494308
EPI_ISL_966059
EPI_ISL_13494234
EPI_ISL_1649759
EPI_ISL_1335159
EPI_ISL_2012159
EPI_ISL_1271659
EPI_ISL_484959
EPI_ISL_1709059
EPI_ISL_1709559
EPI_ISL_1172259
EPI_ISL_1015659
EPI_ISL_1543159
EPI_ISL_1183259
EPI_ISL_451459
EPI_ISL_2500659
EPI_ISL_13494301
EPI_ISL_962202
EPI_ISL_3232459
EPI_ISL_1671359
EPI_ISL_2923859
EPI_ISL_2759459
EPI_ISL_1301359
EPI_ISL_1582359
EPI_ISL_677059
EPI_ISL_1228459
EPI_ISL_430359
EPI_ISL_2964959
EPI_ISL_5253259
EPI_ISL_6491959
EPI_ISL_937259
EPI_ISL_1301059
EPI_ISL_683759
EPI_ISL_4096459
EPI_ISL_7275659
EPI_ISL_11295227
EPI_ISL_4174059
EPI_ISL_1922759
EPI_ISL_538359
EPI_ISL_6491902
EPI_ISL_2790459
EPI_ISL_1717959
EPI_ISL_832359
EPI_ISL_1230759
EPI_ISL_1828459
EPI_ISL_3353959
EPI_ISL_4382859
EPI_ISL_802059
EPI_ISL_802359
EPI_ISL_1170759
EPI_ISL_1368559
EPI_ISL_2497059
EPI_ISL_1200559
EPI_ISL_1740059
EPI_ISL_1965959
EPI_ISL_2364059
EPI_ISL_729259
EPI_ISL_1270959
EPI_ISL_13494328
EPI_ISL_13494216
EPI_ISL_1300859
EPI_ISL_1709359
EPI_ISL_1300759
EPI_ISL_13494533
EPI_ISL_13494532
EPI_ISL_13494569
EPI_ISL_13494215
EPI_ISL_13494289
EPI_ISL_13494296
EPI_ISL_13494576
EPI_ISL_13494578
EPI_ISL_13494581
EPI_ISL_13494571
EPI_ISL_13494585
EPI_ISL_801959
EPI_ISL_857059
EPI_ISL_2364359
EPI_ISL_2827259
EPI_ISL_1227359
EPI_ISL_1009459
EPI_ISL_2715859
EPI_ISL_2364259
EPI_ISL_1170259
EPI_ISL_1694759
EPI_ISL_802159
EPI_ISL_983259
EPI_ISL_1228259
EPI_ISL_1172159
EPI_ISL_966259
EPI_ISL_995159
EPI_ISL_424959
EPI_ISL_683959
EPI_ISL_2547759
EPI_ISL_1401059
EPI_ISL_13494254
EPI_ISL_1112659
EPI_ISL_1182859
EPI_ISL_1368659
EPI_ISL_4173959
EPI_ISL_7275359
EPI_ISL_13494286
EPI_ISL_13494295
EPI_ISL_2715559
EPI_ISL_13494238
EPI_ISL_13494280
EPI_ISL_13494591
EPI_ISL_13494568
EPI_ISL_13494410
EPI_ISL_4184348
EPI_ISL_13494236
EPI_ISL_13494409
EPI_ISL_13494228
EPI_ISL_13494402
EPI_ISL_13494225
EPI_ISL_13494224
EPI_ISL_13494220
EPI_ISL_13494434
EPI_ISL_13494255
EPI_ISL_13494262
EPI_ISL_13494243
EPI_ISL_13494250
EPI_ISL_5155759
EPI_ISL_676859
EPI_ISL_13494245
EPI_ISL_1271559
EPI_ISL_13494247
EPI_ISL_13494277
EPI_ISL_1671659
EPI_ISL_755759
EPI_ISL_13494276
EPI_ISL_1513259
EPI_ISL_13494300
EPI_ISL_13494304
EPI_ISL_13494266
EPI_ISL_13494269
EPI_ISL_13494267
EPI_ISL_5054952
EPI_ISL_2141360
EPI_ISL_2634759
EPI_ISL_13494273
EPI_ISL_1183359
EPI_ISL_13494692
EPI_ISL_13494270
EPI_ISL_13494685
EPI_ISL_13494995
EPI_ISL_13495000
EPI_ISL_1230859
EPI_ISL_853159
EPI_ISL_2250859
EPI_ISL_13495250
EPI_ISL_13494433
EPI_ISL_5944959
EPI_ISL_13494551
EPI_ISL_1800359
EPI_ISL_1398259
EPI_ISL_1172859
EPI_ISL_450059
EPI_ISL_2759159
EPI_ISL_1465659
EPI_ISL_2250959
EPI_ISL_1335259
EPI_ISL_436059
EPI_ISL_4375059
EPI_ISL_1230059
EPI_ISL_984859
EPI_ISL_1227659
EPI_ISL_6631259
EPI_ISL_995003
EPI_ISL_1300860
EPI_ISL_794060
EPI_ISL_754460
EPI_ISL_1227260
EPI_ISL_1397560
EPI_ISL_1271360
EPI_ISL_4178696
EPI_ISL_1016360
EPI_ISL_1261860
EPI_ISL_6491860
EPI_ISL_1621860
EPI_ISL_812760
EPI_ISL_1692160
EPI_ISL_3216460
EPI_ISL_571660
EPI_ISL_9117691
EPI_ISL_717760
EPI_ISL_9135891
EPI_ISL_9136091
EPI_ISL_631860
EPI_ISL_2827560
EPI_ISL_2923960
EPI_ISL_3233660
EPI_ISL_2965303
EPI_ISL_2634560
EPI_ISL_1743560
EPI_ISL_2251460
EPI_ISL_1896760
EPI_ISL_2012660
EPI_ISL_1097860
EPI_ISL_6492260
EPI_ISL_7273060
EPI_ISL_2634660
EPI_ISL_1542160
EPI_ISL_1170560
EPI_ISL_1009460
EPI_ISL_1559160
EPI_ISL_1228360
EPI_ISL_896260
EPI_ISL_1300760
EPI_ISL_2715760
EPI_ISL_1306960
EPI_ISL_13494565
EPI_ISL_775160
EPI_ISL_13494322
EPI_ISL_450160
EPI_ISL_1183560
EPI_ISL_802060
EPI_ISL_1182860
EPI_ISL_1739660
EPI_ISL_1021360
EPI_ISL_1922760
EPI_ISL_2713860
EPI_ISL_1041260
EPI_ISL_1229960
EPI_ISL_1271460
EPI_ISL_937160
EPI_ISL_2827460
EPI_ISL_1112860
EPI_ISL_801960
EPI_ISL_1041360
EPI_ISL_418360
EPI_ISL_4174460
EPI_ISL_2868660
EPI_ISL_2716160
EPI_ISL_7272460
EPI_ISL_13495481
EPI_ISL_13494314
EPI_ISL_2364260
EPI_ISL_1335260
EPI_ISL_1031660
EPI_ISL_2364160
EPI_ISL_6792660
EPI_ISL_1271560
EPI_ISL_13494321
EPI_ISL_6491960
EPI_ISL_936160
EPI_ISL_13494441
EPI_ISL_13494560
EPI_ISL_1479460
EPI_ISL_2250560
EPI_ISL_1444960
EPI_ISL_1170360
EPI_ISL_13494376
EPI_ISL_1200560
EPI_ISL_1009360
EPI_ISL_1228260
EPI_ISL_4178895
EPI_ISL_2715560
EPI_ISL_767660
EPI_ISL_1270960
EPI_ISL_1709760
EPI_ISL_1335060
EPI_ISL_792060
EPI_ISL_2965260
EPI_ISL_1064760
EPI_ISL_802360
EPI_ISL_2497060
EPI_ISL_430360
EPI_ISL_1170260
EPI_ISL_1228560
EPI_ISL_444660
EPI_ISL_1041660
EPI_ISL_604360
EPI_ISL_1756360
EPI_ISL_1270860
EPI_ISL_1708960
EPI_ISL_7851228
EPI_ISL_1709960
EPI_ISL_13494479
EPI_ISL_13494356
EPI_ISL_854660
EPI_ISL_861260
EPI_ISL_1230660
EPI_ISL_1965760
EPI_ISL_2364460
EPI_ISL_13495649
EPI_ISL_13494336
EPI_ISL_13494338
EPI_ISL_13494459
EPI_ISL_1271160
EPI_ISL_2759360
EPI_ISL_1301260
EPI_ISL_583460
EPI_ISL_548860
EPI_ISL_1306760
EPI_ISL_2634360
EPI_ISL_2634460
EPI_ISL_1226860
EPI_ISL_13494335
EPI_ISL_13494451
EPI_ISL_1314760
EPI_ISL_2500560
EPI_ISL_1162860
EPI_ISL_4385560
EPI_ISL_1306860
EPI_ISL_1897160
EPI_ISL_13494455
EPI_ISL_676860
EPI_ISL_676660
EPI_ISL_13494333
EPI_ISL_1398060
EPI_ISL_1112360
EPI_ISL_755660
EPI_ISL_676760
EPI_ISL_13494594
EPI_ISL_936060
EPI_ISL_1397460
EPI_ISL_1227960
EPI_ISL_1828660
EPI_ISL_5155960
EPI_ISL_1709160
EPI_ISL_1368560
EPI_ISL_631560
EPI_ISL_823960
EPI_ISL_1593760
EPI_ISL_1514660
EPI_ISL_802160
EPI_ISL_802260
EPI_ISL_1461360
EPI_ISL_729260
EPI_ISL_13488261
EPI_ISL_861161
EPI_ISL_734461
EPI_ISL_8617911
EPI_ISL_9552555
EPI_ISL_13494324
EPI_ISL_13494331
EPI_ISL_13494572
EPI_ISL_13494444
EPI_ISL_13494326
EPI_ISL_13494323
EPI_ISL_13494440
EPI_ISL_13494595
EPI_ISL_13494353
EPI_ISL_1098061
EPI_ISL_1306861
EPI_ISL_754504
EPI_ISL_1230904
EPI_ISL_13494593
EPI_ISL_13494348
EPI_ISL_13494587
EPI_ISL_13494482
EPI_ISL_13494342
EPI_ISL_13494341
EPI_ISL_875861
EPI_ISL_13494463
EPI_ISL_13494592
EPI_ISL_13494418
EPI_ISL_13494538
EPI_ISL_13494413
EPI_ISL_13494389
EPI_ISL_13494408
EPI_ISL_13494405
EPI_ISL_13494438
EPI_ISL_13494404
EPI_ISL_13494436
EPI_ISL_13494556
EPI_ISL_13494435
EPI_ISL_13494430
EPI_ISL_13494429
EPI_ISL_13494428
EPI_ISL_13494542
EPI_ISL_13494545
EPI_ISL_13494515
EPI_ISL_13494513
EPI_ISL_13494517
EPI_ISL_13494508
EPI_ISL_13494378
EPI_ISL_13494629
EPI_ISL_13494369
EPI_ISL_13494497
EPI_ISL_13494374
EPI_ISL_13494382
EPI_ISL_13494365
EPI_ISL_13494381
EPI_ISL_13494367
EPI_ISL_13494363
EPI_ISL_13494394
EPI_ISL_13494393
EPI_ISL_1740304
EPI_ISL_937161
EPI_ISL_1787261
EPI_ISL_2273961
EPI_ISL_1634261
EPI_ISL_13496225
EPI_ISL_631961
EPI_ISL_604261
EPI_ISL_717761
EPI_ISL_2009161
EPI_ISL_1183161
EPI_ISL_5089748
EPI_ISL_1623961
EPI_ISL_2012661
EPI_ISL_2827461
EPI_ISL_633061
EPI_ISL_1230461
EPI_ISL_4174761
EPI_ISL_2922561
EPI_ISL_13495213
EPI_ISL_13495461
EPI_ISL_13495245
EPI_ISL_13495237
EPI_ISL_13495239
EPI_ISL_5090674
EPI_ISL_2827561
EPI_ISL_1906926
EPI_ISL_2633404
EPI_ISL_1739861
EPI_ISL_9861868
EPI_ISL_861261
EPI_ISL_2715761
EPI_ISL_853061
EPI_ISL_801961
EPI_ISL_1172561
EPI_ISL_2715561
EPI_ISL_7274761
EPI_ISL_5253261
EPI_ISL_1261861
EPI_ISL_5315661
EPI_ISL_936161
EPI_ISL_2251661
EPI_ISL_2827361
EPI_ISL_802061
EPI_ISL_2547761
EPI_ISL_9552491
EPI_ISL_775061
EPI_ISL_1671461
EPI_ISL_1542861
EPI_ISL_832361
EPI_ISL_444761
EPI_ISL_1542761
EPI_ISL_1021361
EPI_ISL_1739661
EPI_ISL_2759361
EPI_ISL_2759461
EPI_ISL_1271561
EPI_ISL_1183561
EPI_ISL_1743561
EPI_ISL_6491861
EPI_ISL_2251061
EPI_ISL_671661
EPI_ISL_1395761
EPI_ISL_2283161
EPI_ISL_591261
EPI_ISL_982961
EPI_ISL_1593761
EPI_ISL_2500661
EPI_ISL_8323358
EPI_ISL_1226061
EPI_ISL_994861
EPI_ISL_2500561
EPI_ISL_2923961
EPI_ISL_1258961
EPI_ISL_925761
EPI_ISL_1271061
EPI_ISL_1271261
EPI_ISL_1271461
EPI_ISL_1271661
EPI_ISL_1633261
EPI_ISL_1397861
EPI_ISL_525661
EPI_ISL_631761
EPI_ISL_632061
EPI_ISL_802361
EPI_ISL_2965261
EPI_ISL_794261
EPI_ISL_1367961
EPI_ISL_8390068
EPI_ISL_1015661
EPI_ISL_1740161
EPI_ISL_1021561
EPI_ISL_1170561
EPI_ISL_5156561
EPI_ISL_1743161
EPI_ISL_801861
EPI_ISL_2716061
EPI_ISL_1398061
EPI_ISL_1228561
EPI_ISL_2364061
EPI_ISL_1789861
EPI_ISL_427561
EPI_ISL_2012261
EPI_ISL_1098261
EPI_ISL_1112361
EPI_ISL_1465661
EPI_ISL_1112561
EPI_ISL_6491961
EPI_ISL_1300861
EPI_ISL_3148961
EPI_ISL_2714449
EPI_ISL_2633361
EPI_ISL_2634761
EPI_ISL_1320961
EPI_ISL_1009361
EPI_ISL_13495308
EPI_ISL_1158961
EPI_ISL_961461
EPI_ISL_966461
EPI_ISL_13495974
EPI_ISL_13496056
EPI_ISL_13495962
EPI_ISL_2229745
EPI_ISL_2364461
EPI_ISL_2250961
EPI_ISL_775161
EPI_ISL_1335361
EPI_ISL_1462361
EPI_ISL_4390061
EPI_ISL_1559261
EPI_ISL_5944761
EPI_ISL_4372161
EPI_ISL_983461
EPI_ISL_2716161
EPI_ISL_2229753
EPI_ISL_2229755
EPI_ISL_2229758
EPI_ISL_2229748
EPI_ISL_13495344
EPI_ISL_1170361
EPI_ISL_826661
EPI_ISL_1368661
EPI_ISL_1306761
EPI_ISL_13495335
EPI_ISL_13495352
EPI_ISL_13495683
EPI_ISL_2161661
EPI_ISL_418361
EPI_ISL_13495662
EPI_ISL_13495795
EPI_ISL_451461
EPI_ISL_13495747
EPI_ISL_7273661
EPI_ISL_1172661
EPI_ISL_765561
EPI_ISL_1397661
EPI_ISL_769961
EPI_ISL_2229633
EPI_ISL_2229744
EPI_ISL_2229731
EPI_ISL_2229647
EPI_ISL_1739961
EPI_ISL_1513261
EPI_ISL_984761
EPI_ISL_3387461
EPI_ISL_802161
EPI_ISL_2633461
EPI_ISL_2229619
EPI_ISL_1379261
EPI_ISL_2229611
EPI_ISL_2229621
EPI_ISL_2229612
EPI_ISL_2229741
EPI_ISL_424961
EPI_ISL_1708861
EPI_ISL_2715861
EPI_ISL_794305
EPI_ISL_754562
EPI_ISL_1097805
EPI_ISL_1227905
EPI_ISL_1230805
EPI_ISL_1709062
EPI_ISL_9775491
EPI_ISL_1500505
EPI_ISL_1500605
EPI_ISL_1385162
EPI_ISL_8178911
EPI_ISL_794262
EPI_ISL_1301362
EPI_ISL_2868562
EPI_ISL_2364162
EPI_ISL_1920062
EPI_ISL_1739662
EPI_ISL_717762
EPI_ISL_1471162
EPI_ISL_983462
EPI_ISL_1086562
EPI_ISL_2364362
EPI_ISL_4096562
EPI_ISL_794162
EPI_ISL_3232362
EPI_ISL_794062
EPI_ISL_802462
EPI_ISL_802062
EPI_ISL_1227562
EPI_ISL_1397662
EPI_ISL_983062
EPI_ISL_2868662
EPI_ISL_1228462
EPI_ISL_7273762
EPI_ISL_1170762
EPI_ISL_1633962
EPI_ISL_767662
EPI_ISL_2250462
EPI_ISL_2713762
EPI_ISL_823962
EPI_ISL_632962
EPI_ISL_1743562
EPI_ISL_1423462
EPI_ISL_1227462
EPI_ISL_671562
EPI_ISL_1170462
EPI_ISL_2759362
EPI_ISL_2229662
EPI_ISL_1300262
EPI_ISL_3341662
EPI_ISL_1687262
EPI_ISL_3387462
EPI_ISL_444762
EPI_ISL_5156462
EPI_ISL_1183362
EPI_ISL_1098562
EPI_ISL_1471862
EPI_ISL_1740362
EPI_ISL_1231162
EPI_ISL_2922562
EPI_ISL_1789862
EPI_ISL_1582362
EPI_ISL_5253262
EPI_ISL_6491905
EPI_ISL_1271062
EPI_ISL_6491962
EPI_ISL_937162
EPI_ISL_1301262
EPI_ISL_2234962
EPI_ISL_2250262
EPI_ISL_2822662
EPI_ISL_4096462
EPI_ISL_896409
EPI_ISL_7272405
EPI_ISL_9861791
EPI_ISL_896526
EPI_ISL_801862
EPI_ISL_857262
EPI_ISL_2965062
EPI_ISL_2229613
EPI_ISL_2229746
EPI_ISL_2715462
EPI_ISL_2229628
EPI_ISL_2229607
EPI_ISL_2229715
EPI_ISL_13494867
EPI_ISL_2229605
EPI_ISL_1397507
EPI_ISL_2229693
EPI_ISL_2229591
EPI_ISL_983262
EPI_ISL_2716062
EPI_ISL_2229595
EPI_ISL_2229684
EPI_ISL_2229586
EPI_ISL_2229568
EPI_ISL_2229565
EPI_ISL_802262
EPI_ISL_13495066
EPI_ISL_1398062
EPI_ISL_1041362
EPI_ISL_1170862
EPI_ISL_1471962
EPI_ISL_631962
EPI_ISL_13495504
EPI_ISL_13496511
EPI_ISL_436062
EPI_ISL_13496501
EPI_ISL_13496412
EPI_ISL_13496414
EPI_ISL_1050062
EPI_ISL_5156662
EPI_ISL_896444
EPI_ISL_896321
EPI_ISL_1227362
EPI_ISL_802362
EPI_ISL_422562
EPI_ISL_1398141
EPI_ISL_1398136
EPI_ISL_1398262
EPI_ISL_13494982
EPI_ISL_1228162
EPI_ISL_1170362
EPI_ISL_1499462
EPI_ISL_1227262
EPI_ISL_1227962
EPI_ISL_1228362
EPI_ISL_1708762
EPI_ISL_12134784
EPI_ISL_1271262
EPI_ISL_13496240
EPI_ISL_1112862
EPI_ISL_2965262
EPI_ISL_1230662
EPI_ISL_1230462
EPI_ISL_966262
EPI_ISL_2098662
EPI_ISL_13495511
EPI_ISL_13495513
EPI_ISL_13495584
EPI_ISL_13496138
EPI_ISL_3188562
EPI_ISL_984862
EPI_ISL_13496492
EPI_ISL_13494984
EPI_ISL_13494983
EPI_ISL_13495594
EPI_ISL_2827462
EPI_ISL_13494865
EPI_ISL_13496301
EPI_ISL_13496541
EPI_ISL_2827662
EPI_ISL_13494985
EPI_ISL_13494743
EPI_ISL_13496306
EPI_ISL_13496326
EPI_ISL_13496338
EPI_ISL_13494981
EPI_ISL_13496188
EPI_ISL_13496059
EPI_ISL_13494863
EPI_ISL_13496055
EPI_ISL_13496292
EPI_ISL_13494798
EPI_ISL_13494799
EPI_ISL_13494815
EPI_ISL_966062
EPI_ISL_1671662
EPI_ISL_936245
EPI_ISL_1271862
EPI_ISL_936137
EPI_ISL_853162
EPI_ISL_1016262
EPI_ISL_13494705
EPI_ISL_13494602
EPI_ISL_13494638
EPI_ISL_13494630
EPI_ISL_13494626
EPI_ISL_13494654
EPI_ISL_13494624
EPI_ISL_13494652
EPI_ISL_13494651
EPI_ISL_13494650
EPI_ISL_13494640
EPI_ISL_13494662
EPI_ISL_13494646
EPI_ISL_13494670
EPI_ISL_13494667
EPI_ISL_13494663
EPI_ISL_13495896
EPI_ISL_13495867
EPI_ISL_936218
EPI_ISL_936215
EPI_ISL_450162
EPI_ISL_13495976
EPI_ISL_2037362
EPI_ISL_1306262
EPI_ISL_1009362
EPI_ISL_13495051
EPI_ISL_13495137
EPI_ISL_13495132
EPI_ISL_13495269
EPI_ISL_13495053
EPI_ISL_13495054
EPI_ISL_13495282
EPI_ISL_13495157
EPI_ISL_13495126
EPI_ISL_1322762
EPI_ISL_13495212
EPI_ISL_769962
EPI_ISL_13495121
EPI_ISL_13495129
EPI_ISL_13495119
EPI_ISL_13495113
EPI_ISL_13495071
EPI_ISL_13495064
EPI_ISL_13495068
EPI_ISL_13495090
EPI_ISL_13495063
EPI_ISL_13495089
EPI_ISL_13495065
EPI_ISL_13495084
EPI_ISL_13495904
EPI_ISL_13494683
EPI_ISL_13494682
EPI_ISL_13494684
EPI_ISL_13494688
EPI_ISL_13494908
EPI_ISL_13494900
EPI_ISL_13494902
EPI_ISL_13494777
EPI_ISL_13494739
EPI_ISL_13494789
EPI_ISL_13494890
EPI_ISL_13494791
EPI_ISL_13494979
EPI_ISL_13494785
EPI_ISL_13494733
EPI_ISL_13494725
EPI_ISL_13494843
EPI_ISL_13494756
EPI_ISL_13494870
EPI_ISL_13494999
EPI_ISL_1740062
EPI_ISL_1385062
EPI_ISL_1743162
EPI_ISL_2715562
EPI_ISL_2715762
EPI_ISL_1394662
EPI_ISL_854362
EPI_ISL_13494752
EPI_ISL_13494753
EPI_ISL_13494992
EPI_ISL_1227662
EPI_ISL_13494871
EPI_ISL_1230762
EPI_ISL_1230562
EPI_ISL_861325
EPI_ISL_13494930
EPI_ISL_4174462
EPI_ISL_883362
EPI_ISL_2923862
EPI_ISL_734462
EPI_ISL_13494819
EPI_ISL_13494927
EPI_ISL_767562
EPI_ISL_13494804
EPI_ISL_861300
EPI_ISL_896562
EPI_ISL_6686962
EPI_ISL_861405
EPI_ISL_13494714
EPI_ISL_13494717
EPI_ISL_13494957
EPI_ISL_13494715
EPI_ISL_2759562
EPI_ISL_861117
EPI_ISL_2229629
EPI_ISL_2229659
EPI_ISL_1447162
EPI_ISL_1624062
EPI_ISL_4816269
EPI_ISL_861153
EPI_ISL_1636262
EPI_ISL_4816272
EPI_ISL_6492562
EPI_ISL_1307462
EPI_ISL_794229
EPI_ISL_794239
EPI_ISL_794256
EPI_ISL_6492062
EPI_ISL_854459
EPI_ISL_854328
EPI_ISL_3246662
EPI_ISL_1335062
EPI_ISL_1708862
EPI_ISL_2868462
EPI_ISL_2250662
EPI_ISL_1301162
EPI_ISL_2450662
EPI_ISL_13494704
EPI_ISL_984806
EPI_ISL_830610
EPI_ISL_13494822
EPI_ISL_13494943
EPI_ISL_830711
EPI_ISL_2715706
EPI_ISL_3542766
EPI_ISL_570006
EPI_ISL_451406
EPI_ISL_830653
EPI_ISL_1385662
EPI_ISL_1542162
EPI_ISL_830634
EPI_ISL_925706
EPI_ISL_1499406
EPI_ISL_794220
EPI_ISL_830334
EPI_ISL_1016162
EPI_ISL_7272362
EPI_ISL_802780
EPI_ISL_418362
EPI_ISL_802450
EPI_ISL_2965162
EPI_ISL_4816237
EPI_ISL_2229700
EPI_ISL_2229723
EPI_ISL_4173962
EPI_ISL_4174262
EPI_ISL_2229742
EPI_ISL_2229661
EPI_ISL_2229630
EPI_ISL_2229639
EPI_ISL_2229623
EPI_ISL_2229707
EPI_ISL_2229743
EPI_ISL_2229602
EPI_ISL_2229727
EPI_ISL_2229701
EPI_ISL_2229563
EPI_ISL_2229588
EPI_ISL_2229566
EPI_ISL_2364062
EPI_ISL_548762
EPI_ISL_1097962
EPI_ISL_464063
EPI_ISL_896361
EPI_ISL_896239
EPI_ISL_2633162
EPI_ISL_2243162
EPI_ISL_7272762
EPI_ISL_7273962
EPI_ISL_2827362
EPI_ISL_2452862
EPI_ISL_896288
EPI_ISL_896510
EPI_ISL_1559262
EPI_ISL_424962
EPI_ISL_896284
EPI_ISL_1226062
EPI_ISL_632162
EPI_ISL_896234
EPI_ISL_1482306
EPI_ISL_1828606
EPI_ISL_1098462
EPI_ISL_2604062
EPI_ISL_2500562
EPI_ISL_1230962
EPI_ISL_2827306
EPI_ISL_1462362
EPI_ISL_1575462
EPI_ISL_3232262
EPI_ISL_2759462
EPI_ISL_1228262
EPI_ISL_1300862
EPI_ISL_1112662
EPI_ISL_884008
EPI_ISL_884012
EPI_ISL_884052
EPI_ISL_5944663
EPI_ISL_4096706
EPI_ISL_4174106
EPI_ISL_2868563
EPI_ISL_5530563
EPI_ISL_1306763
EPI_ISL_2037063
EPI_ISL_1398263
EPI_ISL_2364063
EPI_ISL_1802663
EPI_ISL_937163
EPI_ISL_586363
EPI_ISL_884061
EPI_ISL_883457
EPI_ISL_1163463
EPI_ISL_883462
EPI_ISL_883478
EPI_ISL_883460
EPI_ISL_883448
EPI_ISL_2965363
EPI_ISL_1041663
EPI_ISL_1227363
EPI_ISL_1708963
EPI_ISL_2041163
EPI_ISL_2500563
EPI_ISL_2633463
EPI_ISL_861214
EPI_ISL_861212
EPI_ISL_861219
EPI_ISL_2229663
EPI_ISL_994963
EPI_ISL_1709263
EPI_ISL_3023163
EPI_ISL_802363
EPI_ISL_861126
EPI_ISL_571663
EPI_ISL_861252
EPI_ISL_861133
EPI_ISL_861256
EPI_ISL_861259
EPI_ISL_861143
EPI_ISL_861156
EPI_ISL_886563
EPI_ISL_3517237
EPI_ISL_861163
EPI_ISL_984763
EPI_ISL_5075463
EPI_ISL_1307163
EPI_ISL_1306563
EPI_ISL_994863
EPI_ISL_1671663
EPI_ISL_2759463
EPI_ISL_884063
EPI_ISL_1009606
EPI_ISL_1542963
EPI_ISL_1559263
EPI_ISL_794063
EPI_ISL_1367963
EPI_ISL_2662963
EPI_ISL_1016109
EPI_ISL_1016112
EPI_ISL_1170363
EPI_ISL_1016203
EPI_ISL_1183263
EPI_ISL_5156463
EPI_ISL_830663
EPI_ISL_1016322
EPI_ISL_2012563
EPI_ISL_1041463
EPI_ISL_734463
EPI_ISL_896263
EPI_ISL_1398294
EPI_ISL_631563
EPI_ISL_451463
EPI_ISL_1398247
EPI_ISL_1398212
EPI_ISL_4052963
EPI_ISL_767563
EPI_ISL_2827563
EPI_ISL_1228363
EPI_ISL_995163
EPI_ISL_1717663
EPI_ISL_754713
EPI_ISL_1398124
EPI_ISL_1649763
EPI_ISL_1397521
EPI_ISL_631863
EPI_ISL_1170263
EPI_ISL_2037363
EPI_ISL_6491963
EPI_ISL_10209491
EPI_ISL_1500563
EPI_ISL_1611363
EPI_ISL_830263
EPI_ISL_5316663
EPI_ISL_1301363
EPI_ISL_2827663
EPI_ISL_794089
EPI_ISL_632063
EPI_ISL_7274263
EPI_ISL_12134768
EPI_ISL_3232363
EPI_ISL_767546
EPI_ISL_1708763
EPI_ISL_765537
EPI_ISL_767530
EPI_ISL_765521
EPI_ISL_765547
EPI_ISL_2141363
EPI_ISL_1170763
EPI_ISL_1300863
EPI_ISL_1182863
EPI_ISL_456063
EPI_ISL_983263
EPI_ISL_1015363
EPI_ISL_936156
EPI_ISL_794263
EPI_ISL_4174163
EPI_ISL_792063
EPI_ISL_1471963
EPI_ISL_1306463
EPI_ISL_7274863
EPI_ISL_1542363
EPI_ISL_2713463
EPI_ISL_1335063
EPI_ISL_823863
EPI_ISL_1183563
EPI_ISL_428763
EPI_ISL_2283263
EPI_ISL_801863
EPI_ISL_1060663
EPI_ISL_1271663
EPI_ISL_6491863
EPI_ISL_3232463
EPI_ISL_857063
EPI_ISL_2161663
EPI_ISL_2250563
EPI_ISL_1335363
EPI_ISL_2633763
EPI_ISL_1228263
EPI_ISL_1226963
EPI_ISL_2364363
EPI_ISL_1114663
EPI_ISL_1499463
EPI_ISL_1624063
EPI_ISL_591163
EPI_ISL_2364463
EPI_ISL_444663
EPI_ISL_1746963
EPI_ISL_2250963
EPI_ISL_1015663
EPI_ISL_1739763
EPI_ISL_1743163
EPI_ISL_2713363
EPI_ISL_1922863
EPI_ISL_2715963
EPI_ISL_2716163
EPI_ISL_853663
EPI_ISL_854363
EPI_ISL_1397463
EPI_ISL_1227963
EPI_ISL_676712
EPI_ISL_7699963
EPI_ISL_2364163
EPI_ISL_676714
EPI_ISL_5253263
EPI_ISL_676710
EPI_ISL_12134974
EPI_ISL_5088171
EPI_ISL_1271063
EPI_ISL_1271963
EPI_ISL_1271563
EPI_ISL_1271863
EPI_ISL_9390326
EPI_ISL_5284805
EPI_ISL_5285357
EPI_ISL_5285706
EPI_ISL_5285736
EPI_ISL_5285847
EPI_ISL_5285987
EPI_ISL_5286021
EPI_ISL_5286066
EPI_ISL_5286172
EPI_ISL_5286346
EPI_ISL_5286356
EPI_ISL_5286384
EPI_ISL_5286436
EPI_ISL_5286503
EPI_ISL_5286540
EPI_ISL_5286598
EPI_ISL_5286632
EPI_ISL_5286743
EPI_ISL_5286751
EPI_ISL_5286874
EPI_ISL_5286997
EPI_ISL_12134744
EPI_ISL_5284656
EPI_ISL_5284696
EPI_ISL_5284708
EPI_ISL_5284755
EPI_ISL_5284812
EPI_ISL_5284818
EPI_ISL_5284836
EPI_ISL_5284881
EPI_ISL_5284937
EPI_ISL_5284980
EPI_ISL_5285016
EPI_ISL_5285010
EPI_ISL_5285024
EPI_ISL_5285034
EPI_ISL_5285057
EPI_ISL_5285074
EPI_ISL_5285079
EPI_ISL_5285097
EPI_ISL_5285102
EPI_ISL_5285133
EPI_ISL_5285140
EPI_ISL_5285179
EPI_ISL_5285190
EPI_ISL_5285202
EPI_ISL_5285207
EPI_ISL_5285220
EPI_ISL_5285229
EPI_ISL_5285255
EPI_ISL_5285272
EPI_ISL_5285297
EPI_ISL_5285310
EPI_ISL_2250263
EPI_ISL_5285336
EPI_ISL_5285364
EPI_ISL_5285387
EPI_ISL_5285389
EPI_ISL_5285406
EPI_ISL_5285416
EPI_ISL_5285475
EPI_ISL_5285481
EPI_ISL_5285570
EPI_ISL_5285582
EPI_ISL_5285594
EPI_ISL_5285618
EPI_ISL_5285632
EPI_ISL_5285646
EPI_ISL_5285652
EPI_ISL_5285669
EPI_ISL_5285686
EPI_ISL_5285726
EPI_ISL_5285731
EPI_ISL_5285753
EPI_ISL_5285776
EPI_ISL_5285793
EPI_ISL_5285826
EPI_ISL_5285447
EPI_ISL_5285908
EPI_ISL_5285946
EPI_ISL_5285977
EPI_ISL_5285993
EPI_ISL_5286045
EPI_ISL_5286086
EPI_ISL_5286139
EPI_ISL_5286182
EPI_ISL_5286222
EPI_ISL_5286239
EPI_ISL_5286441
EPI_ISL_5286463
EPI_ISL_5286486
EPI_ISL_5286510
EPI_ISL_9133740
EPI_ISL_5286517
EPI_ISL_5286529
EPI_ISL_5286547
EPI_ISL_861363
EPI_ISL_5286552
EPI_ISL_5286674
EPI_ISL_5286694
EPI_ISL_5286781
EPI_ISL_5286784
EPI_ISL_5286887
EPI_ISL_5286985
EPI_ISL_5287020
EPI_ISL_5287037
EPI_ISL_5287052
EPI_ISL_5284583
EPI_ISL_5253363
EPI_ISL_896563
EPI_ISL_5288437
EPI_ISL_5287167
EPI_ISL_5287362
EPI_ISL_5287487
EPI_ISL_5287632
EPI_ISL_5287617
EPI_ISL_5287649
EPI_ISL_5287668
EPI_ISL_5287974
EPI_ISL_5288062
EPI_ISL_5288127
EPI_ISL_5288130
EPI_ISL_5288134
EPI_ISL_5288257
EPI_ISL_5288265
EPI_ISL_5288287
EPI_ISL_5288304
EPI_ISL_5288372
EPI_ISL_5288373
EPI_ISL_5288394
EPI_ISL_5288447
EPI_ISL_1472063
EPI_ISL_936163
EPI_ISL_5288430
EPI_ISL_5287109
EPI_ISL_5287149
EPI_ISL_5287194
EPI_ISL_5287230
EPI_ISL_5287233
EPI_ISL_5287247
EPI_ISL_5287288
EPI_ISL_5287295
EPI_ISL_5287307
EPI_ISL_5287377
EPI_ISL_5287386
EPI_ISL_5287436
EPI_ISL_5287457
EPI_ISL_5287476
EPI_ISL_5287494
EPI_ISL_5287529
EPI_ISL_5287559
EPI_ISL_5287608
EPI_ISL_5287675
EPI_ISL_5287691
EPI_ISL_2827263
EPI_ISL_5287705
EPI_ISL_5287712
EPI_ISL_5287739
EPI_ISL_5287747
EPI_ISL_5287759
EPI_ISL_5287764
EPI_ISL_5287771
EPI_ISL_5287775
EPI_ISL_5287830
EPI_ISL_5287839
EPI_ISL_5287849
EPI_ISL_2634163
EPI_ISL_5287854
EPI_ISL_2634263
EPI_ISL_5287863
EPI_ISL_5287899
EPI_ISL_5287869
EPI_ISL_5288020
EPI_ISL_5287988
EPI_ISL_5288043
EPI_ISL_5288053
EPI_ISL_5288069
EPI_ISL_5288083
EPI_ISL_5288089
EPI_ISL_5288099
EPI_ISL_5288147
EPI_ISL_5288140
EPI_ISL_5288157
EPI_ISL_5288166
EPI_ISL_5288180
EPI_ISL_5288191
EPI_ISL_5288209
EPI_ISL_5288219
EPI_ISL_5288224
EPI_ISL_5288441
EPI_ISL_5288327
EPI_ISL_5288355
EPI_ISL_5287970
EPI_ISL_5288400
EPI_ISL_2252963
EPI_ISL_5315863
EPI_ISL_1827963
EPI_ISL_1301263
EPI_ISL_1301063
EPI_ISL_2715563
EPI_ISL_767663
EPI_ISL_586463
EPI_ISL_9136240
EPI_ISL_6685479
EPI_ISL_1158963
EPI_ISL_966063
EPI_ISL_2452463
EPI_ISL_2827463
EPI_ISL_2450663
EPI_ISL_1683663
EPI_ISL_6686376
EPI_ISL_6686436
EPI_ISL_6686481
EPI_ISL_6686542
EPI_ISL_1271363
EPI_ISL_925663
EPI_ISL_2964963
EPI_ISL_3636263
EPI_ISL_677063
EPI_ISL_1041763
EPI_ISL_5438563
EPI_ISL_6687286
EPI_ISL_1229963
EPI_ISL_1230863
EPI_ISL_1231163
EPI_ISL_683763
EPI_ISL_1593763
EPI_ISL_671563
EPI_ISL_853263
EPI_ISL_2715763
EPI_ISL_1965963
EPI_ISL_427563
EPI_ISL_3387463
EPI_ISL_1971163
EPI_ISL_1709163
EPI_ISL_677022
EPI_ISL_677038
EPI_ISL_677015
EPI_ISL_604363
EPI_ISL_683963
EPI_ISL_754463
EPI_ISL_1896763
EPI_ISL_1112763
EPI_ISL_538363
EPI_ISL_802063
EPI_ISL_1095163
EPI_ISL_896363
EPI_ISL_12134911
EPI_ISL_676762
EPI_ISL_1226863
EPI_ISL_2923863
EPI_ISL_2965263
EPI_ISL_676998
EPI_ISL_6492607
EPI_ISL_1395764
EPI_ISL_2234930
EPI_ISL_2235040
EPI_ISL_1261864
EPI_ISL_2453263
EPI_ISL_2827363
EPI_ISL_2634863
EPI_ISL_2497163
EPI_ISL_1112563
EPI_ISL_13668964
EPI_ISL_12134976
EPI_ISL_3547118
EPI_ISL_875764
EPI_ISL_1112764
EPI_ISL_3387464
EPI_ISL_1226986
EPI_ISL_2234996
EPI_ISL_2234993
EPI_ISL_1226783
EPI_ISL_2234994
EPI_ISL_2235013
EPI_ISL_2235025
EPI_ISL_2235037
EPI_ISL_2235022
EPI_ISL_2234997
EPI_ISL_2235029
EPI_ISL_2235041
EPI_ISL_2235042
EPI_ISL_2234990
EPI_ISL_2235014
EPI_ISL_2234986
EPI_ISL_2234999
EPI_ISL_2235011
EPI_ISL_2234971
EPI_ISL_2234974
EPI_ISL_2235019
EPI_ISL_2235026
EPI_ISL_2235021
EPI_ISL_2234947
EPI_ISL_2234940
EPI_ISL_2234942
EPI_ISL_2234924
EPI_ISL_2235001
EPI_ISL_2234926
EPI_ISL_2235002
EPI_ISL_2234939
EPI_ISL_2234953
EPI_ISL_2234927
EPI_ISL_2235008
EPI_ISL_2234955
EPI_ISL_2234956
EPI_ISL_2234918
EPI_ISL_2234929
EPI_ISL_2234914
EPI_ISL_2234937
EPI_ISL_2234933
EPI_ISL_2234911
EPI_ISL_2234908
EPI_ISL_2234960
EPI_ISL_2235010
EPI_ISL_2235006
EPI_ISL_2234935
EPI_ISL_1227722
EPI_ISL_2235009
EPI_ISL_2234921
EPI_ISL_2234976
EPI_ISL_1228119
EPI_ISL_1228224
EPI_ISL_1228225
EPI_ISL_1228219
EPI_ISL_1228328
EPI_ISL_1228316
EPI_ISL_1228300
EPI_ISL_1471764
EPI_ISL_1228309
EPI_ISL_2235024
EPI_ISL_1228186
EPI_ISL_671564
EPI_ISL_2827464
EPI_ISL_1228171
EPI_ISL_1470764
EPI_ISL_1228159
EPI_ISL_2235007
EPI_ISL_2234958
EPI_ISL_1739764
EPI_ISL_2633564
EPI_ISL_1740264
EPI_ISL_983264
EPI_ISL_853164
EPI_ISL_3232364
EPI_ISL_1228246
EPI_ISL_1227521
EPI_ISL_1227646
EPI_ISL_1228574
EPI_ISL_1896764
EPI_ISL_1228548
EPI_ISL_1097964
EPI_ISL_883364
EPI_ISL_1098364
EPI_ISL_794064
EPI_ISL_995064
EPI_ISL_1227950
EPI_ISL_2235194
EPI_ISL_857064
EPI_ISL_2235171
EPI_ISL_1227364
EPI_ISL_1227453
EPI_ISL_1227310
EPI_ISL_2235095
EPI_ISL_1227594
EPI_ISL_2235078
EPI_ISL_1227860
EPI_ISL_464064
EPI_ISL_1226786
EPI_ISL_2500764
EPI_ISL_2235096
EPI_ISL_604264
EPI_ISL_1227696
EPI_ISL_2235158
EPI_ISL_1227636
EPI_ISL_2235055
EPI_ISL_1227556
EPI_ISL_1227661
EPI_ISL_1170664
EPI_ISL_1016254
EPI_ISL_2235148
EPI_ISL_1015683
EPI_ISL_632164
EPI_ISL_983302
EPI_ISL_983447
EPI_ISL_982427
EPI_ISL_1227510
EPI_ISL_1397764
EPI_ISL_982469
EPI_ISL_1016464
EPI_ISL_2634764
EPI_ISL_2480164
EPI_ISL_1228044
EPI_ISL_1226464
EPI_ISL_421364
EPI_ISL_1740064
EPI_ISL_936164
EPI_ISL_2141364
EPI_ISL_5155564
EPI_ISL_936285
EPI_ISL_1335164
EPI_ISL_6063512
EPI_ISL_755864
EPI_ISL_1170864
EPI_ISL_5156664
EPI_ISL_767464
EPI_ISL_8009669
EPI_ISL_2827564
EPI_ISL_2923864
EPI_ISL_5461864
EPI_ISL_1709064
EPI_ISL_1709464
EPI_ISL_1226851
EPI_ISL_5879464
EPI_ISL_2964964
EPI_ISL_823864
EPI_ISL_1170264
EPI_ISL_604364
EPI_ISL_802164
EPI_ISL_729308
EPI_ISL_7851528
EPI_ISL_2251764
EPI_ISL_1182864
EPI_ISL_729264
EPI_ISL_853108
EPI_ISL_925564
EPI_ISL_428764
EPI_ISL_1385664
EPI_ISL_676964
EPI_ISL_717764
EPI_ISL_1227137
EPI_ISL_1271264
EPI_ISL_1271664
EPI_ISL_1227139
EPI_ISL_1271464
EPI_ISL_1271164
EPI_ISL_2012964
EPI_ISL_1183564
EPI_ISL_1636264
EPI_ISL_1935607
EPI_ISL_1112564
EPI_ISL_1009464
EPI_ISL_2827218
EPI_ISL_3552063
EPI_ISL_3552071
EPI_ISL_3552081
EPI_ISL_3552090
EPI_ISL_9336888
EPI_ISL_1575464
EPI_ISL_2714164
EPI_ISL_775164
EPI_ISL_765564
EPI_ISL_2364464
EPI_ISL_832264
EPI_ISL_2450664
EPI_ISL_2098664
EPI_ISL_1301364
EPI_ISL_8177843
EPI_ISL_2500564
EPI_ISL_1095164
EPI_ISL_3232264
EPI_ISL_1739964
EPI_ISL_2011964
EPI_ISL_2497064
EPI_ISL_1471607
EPI_ISL_3552062
EPI_ISL_3552093
EPI_ISL_12150369
EPI_ISL_2827377
EPI_ISL_1060664
EPI_ISL_2827400
EPI_ISL_2759164
EPI_ISL_1709964
EPI_ISL_424964
EPI_ISL_2759507
EPI_ISL_3636264
EPI_ISL_1170564
EPI_ISL_1708764
EPI_ISL_2920207
EPI_ISL_745464
EPI_ISL_1183164
EPI_ISL_7275764
EPI_ISL_2097264
EPI_ISL_1920064
EPI_ISL_4173964
EPI_ISL_1016364
EPI_ISL_4963564
EPI_ISL_1611464
EPI_ISL_2012564
EPI_ISL_2715564
EPI_ISL_2965164
EPI_ISL_961394
EPI_ISL_961442
EPI_ISL_854764
EPI_ISL_961460
EPI_ISL_855264
EPI_ISL_2250264
EPI_ISL_1397464
EPI_ISL_3246664
EPI_ISL_861164
EPI_ISL_8009856
EPI_ISL_1225664
EPI_ISL_1041264
EPI_ISL_2500610
EPI_ISL_1227464
EPI_ISL_677664
EPI_ISL_1228364
EPI_ISL_4155839
EPI_ISL_1230764
EPI_ISL_2364064
EPI_ISL_1227190
EPI_ISL_1227195
EPI_ISL_1227194
EPI_ISL_2193764
EPI_ISL_1227064
EPI_ISL_6661810
EPI_ISL_4945129
EPI_ISL_4096708
EPI_ISL_961438
EPI_ISL_4945130
EPI_ISL_4096439
EPI_ISL_966208
EPI_ISL_8009855
EPI_ISL_5944808
EPI_ISL_961428
EPI_ISL_1368408
EPI_ISL_961303
EPI_ISL_2759408
EPI_ISL_961313
EPI_ISL_961345
EPI_ISL_961440
EPI_ISL_961358
EPI_ISL_961360
EPI_ISL_4945163
EPI_ISL_961403
EPI_ISL_961419
EPI_ISL_961359
EPI_ISL_4945167
EPI_ISL_961330
EPI_ISL_1717109
EPI_ISL_2235210
EPI_ISL_2235205
EPI_ISL_2235127
EPI_ISL_2235213
EPI_ISL_2235079
EPI_ISL_2235043
EPI_ISL_8009762
EPI_ISL_2715909
EPI_ISL_883309
EPI_ISL_2011809
EPI_ISL_2235137
EPI_ISL_4945217
EPI_ISL_4945222
EPI_ISL_2634807
EPI_ISL_2235206
EPI_ISL_4945247
EPI_ISL_2868310
EPI_ISL_2235214
EPI_ISL_2824510
EPI_ISL_426310
EPI_ISL_845710
EPI_ISL_2235130
EPI_ISL_852910
EPI_ISL_2012310
EPI_ISL_6785522
EPI_ISL_2235174
EPI_ISL_937210
EPI_ISL_1230510
EPI_ISL_2235182
EPI_ISL_1306610
EPI_ISL_1397410
EPI_ISL_1306707
EPI_ISL_1227711
EPI_ISL_1230911
EPI_ISL_1230411
EPI_ISL_2235216
EPI_ISL_1739711
EPI_ISL_966111
EPI_ISL_8010685
EPI_ISL_676911
EPI_ISL_1172711
EPI_ISL_1112811
EPI_ISL_6493011
EPI_ISL_875811
EPI_ISL_1228311
EPI_ISL_4174311
EPI_ISL_1624011
EPI_ISL_2364411
EPI_ISL_1543311
EPI_ISL_1098211
EPI_ISL_794319
EPI_ISL_1401011
EPI_ISL_961411
EPI_ISL_2235169
EPI_ISL_8010762
EPI_ISL_1463212
EPI_ISL_1709312
EPI_ISL_1739812
EPI_ISL_1041412
EPI_ISL_962194
EPI_ISL_1855212
EPI_ISL_1965912
EPI_ISL_2630212
EPI_ISL_456112
EPI_ISL_2235073
EPI_ISL_2235058
EPI_ISL_1398013
EPI_ISL_1064913
EPI_ISL_2759313
EPI_ISL_962188
EPI_ISL_1009513
EPI_ISL_962198
EPI_ISL_962185
EPI_ISL_962191
EPI_ISL_994813
EPI_ISL_1098513
EPI_ISL_1971213
EPI_ISL_962196
EPI_ISL_962200
EPI_ISL_1172114
EPI_ISL_962187
EPI_ISL_2827214
EPI_ISL_2235086
EPI_ISL_2235089
EPI_ISL_962199
EPI_ISL_2235072
EPI_ISL_421714
EPI_ISL_456014
EPI_ISL_6652332
EPI_ISL_855314
EPI_ISL_925614
EPI_ISL_966014
EPI_ISL_962197
EPI_ISL_6783139
EPI_ISL_2235161
EPI_ISL_962192
EPI_ISL_6783180
EPI_ISL_6783244
EPI_ISL_6783247
EPI_ISL_2965114
EPI_ISL_962183
EPI_ISL_962193
EPI_ISL_6783365
EPI_ISL_2235134
EPI_ISL_2235160
EPI_ISL_6783449
EPI_ISL_2235053
EPI_ISL_2235132
EPI_ISL_6783480
EPI_ISL_676915
EPI_ISL_2235133
EPI_ISL_2235162
EPI_ISL_2229615
EPI_ISL_8617841
EPI_ISL_2235139
EPI_ISL_2235119
EPI_ISL_1709315
EPI_ISL_2235138
EPI_ISL_8618241
EPI_ISL_754415
EPI_ISL_2235117
EPI_ISL_8618341
EPI_ISL_2633116
EPI_ISL_2235129
EPI_ISL_4961616
EPI_ISL_2235128
EPI_ISL_2235121
EPI_ISL_2235141
EPI_ISL_2235120
EPI_ISL_12912859
EPI_ISL_2235107
EPI_ISL_1159016
EPI_ISL_632116
EPI_ISL_2283116
EPI_ISL_12912959
EPI_ISL_853216
EPI_ISL_1228516
EPI_ISL_1648842
EPI_ISL_5155536
EPI_ISL_883417
EPI_ISL_937217
EPI_ISL_5944817
EPI_ISL_7273218
EPI_ISL_1182818
EPI_ISL_8598909
EPI_ISL_2141318
EPI_ISL_6784833
EPI_ISL_6784861
EPI_ISL_3031218
EPI_ISL_7274218
EPI_ISL_2923813
EPI_ISL_1230518
EPI_ISL_6785030
EPI_ISL_1087319
EPI_ISL_1271119
EPI_ISL_1499419
EPI_ISL_6785091
EPI_ISL_8010974
EPI_ISL_6785125
EPI_ISL_2715719
EPI_ISL_6785182
EPI_ISL_6785230
EPI_ISL_632119
EPI_ISL_6785264
EPI_ISL_6785270
EPI_ISL_6785271
EPI_ISL_6785283
EPI_ISL_1114620
EPI_ISL_1228420
EPI_ISL_6785363
EPI_ISL_1307420
EPI_ISL_6785380
EPI_ISL_1611420
EPI_ISL_1920020
EPI_ISL_6785407
EPI_ISL_6785468
EPI_ISL_1306564
EPI_ISL_2634320
EPI_ISL_4173920
EPI_ISL_2235116
EPI_ISL_3933420
EPI_ISL_6785545
EPI_ISL_631521
EPI_ISL_802321
EPI_ISL_6785679
EPI_ISL_983021
EPI_ISL_6785695
EPI_ISL_6785703
EPI_ISL_6785705
EPI_ISL_1306421
EPI_ISL_1966021
EPI_ISL_6785796
EPI_ISL_5156421
EPI_ISL_6785715
EPI_ISL_456022
EPI_ISL_852822
EPI_ISL_6785237
EPI_ISL_6785469
EPI_ISL_1306964
EPI_ISL_2251222
EPI_ISL_6785371
EPI_ISL_2634822
EPI_ISL_3364522
EPI_ISL_6785148
EPI_ISL_6785388
EPI_ISL_6492322
EPI_ISL_5156923
EPI_ISL_7659018
EPI_ISL_734423
EPI_ISL_933623
EPI_ISL_1968723
EPI_ISL_3328423
EPI_ISL_2235212
EPI_ISL_4096723
EPI_ISL_5315823
EPI_ISL_2235077
EPI_ISL_2965224
EPI_ISL_572024
EPI_ISL_632124
EPI_ISL_983224
EPI_ISL_1231024
EPI_ISL_1385624
EPI_ISL_1718024
EPI_ISL_2759364
EPI_ISL_4174324
EPI_ISL_2235209
EPI_ISL_5155724
EPI_ISL_5315924
EPI_ISL_2691064
EPI_ISL_6491824
EPI_ISL_7275024
EPI_ISL_6492035
EPI_ISL_802325
EPI_ISL_9131840
EPI_ISL_9132140
EPI_ISL_6792746
EPI_ISL_1633925
EPI_ISL_1968625
EPI_ISL_9132340
EPI_ISL_9132440
EPI_ISL_2450625
EPI_ISL_9132640
EPI_ISL_2497025
EPI_ISL_9133240
EPI_ISL_4363614
EPI_ISL_5253264
EPI_ISL_2634425
EPI_ISL_2827425
EPI_ISL_2827625
EPI_ISL_6793997
EPI_ISL_6793836
EPI_ISL_6687064
EPI_ISL_4174225
EPI_ISL_4173925
EPI_ISL_4174025
EPI_ISL_6792518
EPI_ISL_6793929
EPI_ISL_4370425
EPI_ISL_1648561
EPI_ISL_1271364
EPI_ISL_1271564
EPI_ISL_1271764
EPI_ISL_1648304
EPI_ISL_8011460
EPI_ISL_6784839
EPI_ISL_464026
EPI_ISL_6792662
EPI_ISL_1648401
EPI_ISL_5944925
EPI_ISL_6783224
EPI_ISL_6783254
EPI_ISL_3939957
EPI_ISL_6783501
EPI_ISL_8011665
EPI_ISL_2632900
EPI_ISL_2923800
EPI_ISL_8011666
EPI_ISL_422525
EPI_ISL_444625
EPI_ISL_525625
EPI_ISL_1239109
EPI_ISL_925722
EPI_ISL_525664
EPI_ISL_2402864
EPI_ISL_6791168
EPI_ISL_6792501
EPI_ISL_6792504
EPI_ISL_6792507
EPI_ISL_2604064
EPI_ISL_6793205
EPI_ISL_9261490
EPI_ISL_6787474
EPI_ISL_6786149
EPI_ISL_6793088
EPI_ISL_937264
EPI_ISL_1499464
EPI_ISL_6792682
EPI_ISL_6792562
EPI_ISL_6792558
EPI_ISL_2633064
EPI_ISL_6792847
EPI_ISL_6786125
EPI_ISL_937164
EPI_ISL_6791839
EPI_ISL_1112925
EPI_ISL_6791846
EPI_ISL_6792327
EPI_ISL_6792457
EPI_ISL_6792344
EPI_ISL_6792510
EPI_ISL_6792521
EPI_ISL_6792544
EPI_ISL_6792346
EPI_ISL_6792646
EPI_ISL_1746908
EPI_ISL_6792712
EPI_ISL_6792846
EPI_ISL_7447345
EPI_ISL_5155648
EPI_ISL_1746913
EPI_ISL_6793256
EPI_ISL_6785976
EPI_ISL_5156425
EPI_ISL_586364
EPI_ISL_6786222
EPI_ISL_6786224
EPI_ISL_4818140
EPI_ISL_3568977
EPI_ISL_754814
EPI_ISL_9261654
EPI_ISL_6786542
EPI_ISL_830714
EPI_ISL_8012252
EPI_ISL_983214
EPI_ISL_983014
EPI_ISL_7272864
EPI_ISL_1220914
EPI_ISL_1221014
EPI_ISL_8012365
EPI_ISL_7130614
EPI_ISL_7698214
EPI_ISL_1897164
EPI_ISL_6786570
EPI_ISL_6786571
EPI_ISL_2827364
EPI_ISL_1971201
EPI_ISL_6786583
EPI_ISL_6786598
EPI_ISL_11330791
EPI_ISL_3933226
EPI_ISL_2098164
EPI_ISL_548814
EPI_ISL_2633714
EPI_ISL_6787051
EPI_ISL_6787115
EPI_ISL_1009314
EPI_ISL_6787238
EPI_ISL_6787239
EPI_ISL_6787330
EPI_ISL_925563
EPI_ISL_1896914
EPI_ISL_6787439
EPI_ISL_6787460
EPI_ISL_6787469
EPI_ISL_418326
EPI_ISL_430326
EPI_ISL_427526
EPI_ISL_421626
EPI_ISL_450126
EPI_ISL_444726
EPI_ISL_3031114
EPI_ISL_6787862
EPI_ISL_5155697
EPI_ISL_6803974
EPI_ISL_591226
EPI_ISL_591126
EPI_ISL_633026
EPI_ISL_636926
EPI_ISL_6803957
EPI_ISL_676726
EPI_ISL_677026
EPI_ISL_1271515
EPI_ISL_1271215
EPI_ISL_1271715
EPI_ISL_1271415
EPI_ISL_7851628
EPI_ISL_683826
EPI_ISL_830626
EPI_ISL_830726
EPI_ISL_1172464
EPI_ISL_3569306
EPI_ISL_1719864
EPI_ISL_2965115
EPI_ISL_8013471
EPI_ISL_855326
EPI_ISL_3012615
EPI_ISL_8013477
EPI_ISL_936126
EPI_ISL_936226
EPI_ISL_3031215
EPI_ISL_1009526
EPI_ISL_5155725
EPI_ISL_3569390
EPI_ISL_1717415
EPI_ISL_1967664
EPI_ISL_2923815
EPI_ISL_1465864
EPI_ISL_4818104
EPI_ISL_8013529
EPI_ISL_3569463
EPI_ISL_965826
EPI_ISL_1017526
EPI_ISL_1009326
EPI_ISL_1009426
EPI_ISL_1172526
EPI_ISL_1230726
EPI_ISL_1230626
EPI_ISL_1230826
EPI_ISL_729315
EPI_ISL_1271926
EPI_ISL_1271826
EPI_ISL_4174264
EPI_ISL_1576864
EPI_ISL_1228064
EPI_ISL_1965864
EPI_ISL_1301026
EPI_ISL_1301126
EPI_ISL_1301226
EPI_ISL_1301326
EPI_ISL_1338526
EPI_ISL_2364164
EPI_ISL_1307526
EPI_ISL_3232315
EPI_ISL_1385426
EPI_ISL_1397426
EPI_ISL_1397726
EPI_ISL_1401026
EPI_ISL_1461326
EPI_ISL_1444926
EPI_ISL_1511926
EPI_ISL_6338508
EPI_ISL_8017448
EPI_ISL_3364015
EPI_ISL_1709264
EPI_ISL_2262564
EPI_ISL_1576926
EPI_ISL_4174315
EPI_ISL_7664405
EPI_ISL_1559126
EPI_ISL_1635626
EPI_ISL_1635726
EPI_ISL_1743226
EPI_ISL_1683126
EPI_ISL_8017462
EPI_ISL_1828126
EPI_ISL_5155785
EPI_ISL_754515
EPI_ISL_1966026
EPI_ISL_5155786
EPI_ISL_2011826
EPI_ISL_7664511
EPI_ISL_2139326
EPI_ISL_2141126
EPI_ISL_2250526
EPI_ISL_6791175
EPI_ISL_2364426
EPI_ISL_6491915
EPI_ISL_2402826
EPI_ISL_5155794
EPI_ISL_2402926
EPI_ISL_2427426
EPI_ISL_2497126
EPI_ISL_2500626
EPI_ISL_6791506
EPI_ISL_2633626
EPI_ISL_609815
EPI_ISL_6791863
EPI_ISL_6791908
EPI_ISL_6792345
EPI_ISL_6792456
EPI_ISL_6792463
EPI_ISL_6792564
EPI_ISL_1465815
EPI_ISL_855315
EPI_ISL_6792661
EPI_ISL_6792663
EPI_ISL_6792666
EPI_ISL_6792668
EPI_ISL_6792732
EPI_ISL_6792832
EPI_ISL_6792833
EPI_ISL_6792865
EPI_ISL_6792867
EPI_ISL_6792994
EPI_ISL_6792995
EPI_ISL_5155809
EPI_ISL_6793082
EPI_ISL_6793091
EPI_ISL_6793114
EPI_ISL_6793118
EPI_ISL_6793253
EPI_ISL_6793261
EPI_ISL_6793262
EPI_ISL_6793455
EPI_ISL_6793684
EPI_ISL_6793765
EPI_ISL_6793771
EPI_ISL_632115
EPI_ISL_5155845
EPI_ISL_853115
EPI_ISL_6793841
EPI_ISL_982815
EPI_ISL_1098102
EPI_ISL_7664991
EPI_ISL_1228015
EPI_ISL_4096415
EPI_ISL_4965515
EPI_ISL_6793926
EPI_ISL_7665026
EPI_ISL_6793931
EPI_ISL_6793932
EPI_ISL_6793959
EPI_ISL_2500602
EPI_ISL_1649820
EPI_ISL_767615
EPI_ISL_6793996
EPI_ISL_854364
EPI_ISL_6794047
EPI_ISL_4174364
EPI_ISL_571664
EPI_ISL_1230564
EPI_ISL_995164
EPI_ISL_6794274
EPI_ISL_5155919
EPI_ISL_2161664
EPI_ISL_6786145
EPI_ISL_456064
EPI_ISL_6786131
EPI_ISL_6785990
EPI_ISL_1112364
EPI_ISL_6785908
EPI_ISL_5155928
EPI_ISL_450064
EPI_ISL_1301164
EPI_ISL_861364
EPI_ISL_6793087
EPI_ISL_6793095
EPI_ISL_6792802
EPI_ISL_7665303
EPI_ISL_427515
EPI_ISL_422515
EPI_ISL_8014426
EPI_ISL_853315
EPI_ISL_444615
EPI_ISL_5155954
EPI_ISL_6792912
EPI_ISL_6793244
EPI_ISL_5155972
EPI_ISL_6793249
EPI_ISL_6792573
EPI_ISL_6792695
EPI_ISL_6793121
EPI_ISL_6793120
EPI_ISL_6793793
EPI_ISL_8014432
EPI_ISL_6793071
EPI_ISL_6792686
EPI_ISL_6792687
EPI_ISL_6792566
EPI_ISL_572015
EPI_ISL_6792688
EPI_ISL_6793644
EPI_ISL_6792680
EPI_ISL_5156008
EPI_ISL_6792844
EPI_ISL_6792845
EPI_ISL_6793161
EPI_ISL_6792848
EPI_ISL_591215
EPI_ISL_6792849
EPI_ISL_7851728
EPI_ISL_6792857
EPI_ISL_6792859
EPI_ISL_604815
EPI_ISL_6793699
EPI_ISL_6793691
EPI_ISL_6793833
EPI_ISL_6792838
EPI_ISL_6792841
EPI_ISL_6792843
EPI_ISL_6793985
EPI_ISL_631515
EPI_ISL_6793235
EPI_ISL_631915
EPI_ISL_632215
EPI_ISL_631615
EPI_ISL_6793237
EPI_ISL_6792664
EPI_ISL_6793754
EPI_ISL_6792752
EPI_ISL_6793332
EPI_ISL_6793840
EPI_ISL_6793720
EPI_ISL_6792516
EPI_ISL_6793570
EPI_ISL_6792522
EPI_ISL_6792887
EPI_ISL_671715
EPI_ISL_6792328
EPI_ISL_6791936
EPI_ISL_6792329
EPI_ISL_6791823
EPI_ISL_6791827
EPI_ISL_683915
EPI_ISL_683815
EPI_ISL_767515
EPI_ISL_6791738
EPI_ISL_794015
EPI_ISL_794115
EPI_ISL_801915
EPI_ISL_6792502
EPI_ISL_832315
EPI_ISL_9133277
EPI_ISL_830315
EPI_ISL_9132251
EPI_ISL_6792513
EPI_ISL_6791668
EPI_ISL_9137306
EPI_ISL_845715
EPI_ISL_9132611
EPI_ISL_853615
EPI_ISL_9131955
EPI_ISL_854615
EPI_ISL_884015
EPI_ISL_876615
EPI_ISL_9132651
EPI_ISL_925815
EPI_ISL_734364
EPI_ISL_7666308
EPI_ISL_9131928
EPI_ISL_9184210
EPI_ISL_1461364
EPI_ISL_9132262
EPI_ISL_9132063
EPI_ISL_9132656
EPI_ISL_1098015
EPI_ISL_9184226
EPI_ISL_1112515
EPI_ISL_9132077
EPI_ISL_2235164
EPI_ISL_1121915
EPI_ISL_1172315
EPI_ISL_1172215
EPI_ISL_1170815
EPI_ISL_1183515
EPI_ISL_1183215
EPI_ISL_1182815
EPI_ISL_1183115
EPI_ISL_1228515
EPI_ISL_1227915
EPI_ISL_1226515
EPI_ISL_1228215
EPI_ISL_1230015
EPI_ISL_1230815
EPI_ISL_1230915
EPI_ISL_1231015
EPI_ISL_1300815
EPI_ISL_1301115
EPI_ISL_1739564
EPI_ISL_430400
EPI_ISL_1301415
EPI_ISL_1009328
EPI_ISL_444627
EPI_ISL_857227
EPI_ISL_1398227
EPI_ISL_8014860
EPI_ISL_1228127
EPI_ISL_1227927
EPI_ISL_1743227
EPI_ISL_1651227
EPI_ISL_1740427
EPI_ISL_2141127
EPI_ISL_2364127
EPI_ISL_2827627
EPI_ISL_2965027
EPI_ISL_5156383
EPI_ISL_6661827
EPI_ISL_7666900
EPI_ISL_9132647
EPI_ISL_572028
EPI_ISL_1649277
EPI_ISL_464028
EPI_ISL_9132726
EPI_ISL_9132093
EPI_ISL_8015351
EPI_ISL_982428
EPI_ISL_1170628
EPI_ISL_1226728
EPI_ISL_1271828
EPI_ISL_6803954
EPI_ISL_6803980
EPI_ISL_1649185
EPI_ISL_8015539
EPI_ISL_8016957
EPI_ISL_8017057
EPI_ISL_8017055
EPI_ISL_8016961
EPI_ISL_6491928
EPI_ISL_8017126
EPI_ISL_1445906
EPI_ISL_8017052
EPI_ISL_5156464
EPI_ISL_8017287
EPI_ISL_9132676
EPI_ISL_631529
EPI_ISL_671729
EPI_ISL_2500603
EPI_ISL_8017355
EPI_ISL_11200866
EPI_ISL_8017325
EPI_ISL_1271629
EPI_ISL_1335129
EPI_ISL_1398129
EPI_ISL_1743229
EPI_ISL_2633129
EPI_ISL_3933229
EPI_ISL_4376129
EPI_ISL_1009330
EPI_ISL_1922730
EPI_ISL_1270930
EPI_ISL_802405
EPI_ISL_2965405
EPI_ISL_2547530
EPI_ISL_5156570
EPI_ISL_1500531
EPI_ISL_5156576
EPI_ISL_534731
EPI_ISL_861232
EPI_ISL_936231
EPI_ISL_852832
EPI_ISL_1228031
EPI_ISL_1228131
EPI_ISL_1301131
EPI_ISL_1301231
EPI_ISL_1394631
EPI_ISL_1854731
EPI_ISL_2098631
EPI_ISL_2547531
EPI_ISL_2634231
EPI_ISL_3031131
EPI_ISL_966450
EPI_ISL_966389
EPI_ISL_966018
EPI_ISL_966386
EPI_ISL_966067
EPI_ISL_896432
EPI_ISL_875732
EPI_ISL_966225
EPI_ISL_966205
EPI_ISL_966410
EPI_ISL_966487
EPI_ISL_1041532
EPI_ISL_7667854
EPI_ISL_966525
EPI_ISL_1335132
EPI_ISL_1335232
EPI_ISL_966223
EPI_ISL_966424
EPI_ISL_966103
EPI_ISL_966128
EPI_ISL_966152
EPI_ISL_966048
EPI_ISL_9137434
EPI_ISL_965839
EPI_ISL_966551
EPI_ISL_966428
EPI_ISL_966406
EPI_ISL_2011832
EPI_ISL_965962
EPI_ISL_965964
EPI_ISL_966304
EPI_ISL_966207
EPI_ISL_966124
EPI_ISL_966248
EPI_ISL_966061
EPI_ISL_2634032
EPI_ISL_2634132
EPI_ISL_3089972
EPI_ISL_966143
EPI_ISL_966151
EPI_ISL_966159
EPI_ISL_1478206
EPI_ISL_966161
EPI_ISL_966155
EPI_ISL_966162
EPI_ISL_966166
EPI_ISL_896407
EPI_ISL_966291
EPI_ISL_1633733
EPI_ISL_966000
EPI_ISL_966100
EPI_ISL_966037
EPI_ISL_435533
EPI_ISL_830633
EPI_ISL_966477
EPI_ISL_966479
EPI_ISL_1397433
EPI_ISL_857133
EPI_ISL_9132470
EPI_ISL_770833
EPI_ISL_3354133
EPI_ISL_1227933
EPI_ISL_1746933
EPI_ISL_9132346
EPI_ISL_9131994
EPI_ISL_1271108
EPI_ISL_1170934
EPI_ISL_765536
EPI_ISL_2633234
EPI_ISL_966008
EPI_ISL_2691034
EPI_ISL_2759634
EPI_ISL_937234
EPI_ISL_9132425
EPI_ISL_936134
EPI_ISL_9131976
EPI_ISL_9132044
EPI_ISL_525634
EPI_ISL_9132475
EPI_ISL_9132652
EPI_ISL_1227234
EPI_ISL_9131965
EPI_ISL_9131886
EPI_ISL_9132545
EPI_ISL_676934
EPI_ISL_9132397
EPI_ISL_9132112
EPI_ISL_9132674
EPI_ISL_9131862
EPI_ISL_9132104
EPI_ISL_802409
EPI_ISL_984834
EPI_ISL_9132055
EPI_ISL_9132334
EPI_ISL_1183234
EPI_ISL_966022
EPI_ISL_9132556
EPI_ISL_1226434
EPI_ISL_9132066
EPI_ISL_430409
EPI_ISL_9132098
EPI_ISL_435535
EPI_ISL_9132370
EPI_ISL_9132064
EPI_ISL_1635835
EPI_ISL_9132411
EPI_ISL_9131854
EPI_ISL_7668344
EPI_ISL_9132078
EPI_ISL_13668965
EPI_ISL_9132279
EPI_ISL_9132701
EPI_ISL_9132572
EPI_ISL_4096435
EPI_ISL_9132375
EPI_ISL_6492435
EPI_ISL_9133313
EPI_ISL_9133482
EPI_ISL_966054
EPI_ISL_966038
EPI_ISL_966053
EPI_ISL_8577265
EPI_ISL_966042
EPI_ISL_801965
EPI_ISL_2633865
EPI_ISL_12175165
EPI_ISL_1227965
EPI_ISL_11413269
EPI_ISL_983165
EPI_ISL_755765
EPI_ISL_5254603
EPI_ISL_5254611
EPI_ISL_6687816
EPI_ISL_966043
EPI_ISL_2161665
EPI_ISL_7668657
EPI_ISL_966046
EPI_ISL_1098165
EPI_ISL_1016565
EPI_ISL_6687896
EPI_ISL_1227465
EPI_ISL_7668711
EPI_ISL_966039
EPI_ISL_966060
EPI_ISL_9133495
EPI_ISL_436065
EPI_ISL_1112765
EPI_ISL_1301365
EPI_ISL_2229665
EPI_ISL_1228165
EPI_ISL_2923965
EPI_ISL_1300765
EPI_ISL_966058
EPI_ISL_9133518
EPI_ISL_966399
EPI_ISL_966605
EPI_ISL_569965
EPI_ISL_9133549
EPI_ISL_604565
EPI_ISL_671665
EPI_ISL_6688227
EPI_ISL_9133566
EPI_ISL_9133573
EPI_ISL_7668979
EPI_ISL_6688305
EPI_ISL_9133839
EPI_ISL_9134122
EPI_ISL_604566
EPI_ISL_9136874
EPI_ISL_9133842
EPI_ISL_9136570
EPI_ISL_1041265
EPI_ISL_855265
EPI_ISL_850565
EPI_ISL_2634165
EPI_ISL_1740065
EPI_ISL_9132197
EPI_ISL_1634165
EPI_ISL_9133303
EPI_ISL_9132214
EPI_ISL_765565
EPI_ISL_444765
EPI_ISL_4963165
EPI_ISL_801865
EPI_ISL_9132688
EPI_ISL_966646
EPI_ISL_9133783
EPI_ISL_1041565
EPI_ISL_9135703
EPI_ISL_9132670
EPI_ISL_925765
EPI_ISL_2690665
EPI_ISL_1739565
EPI_ISL_9133354
EPI_ISL_1230465
EPI_ISL_1708965
EPI_ISL_9133340
EPI_ISL_1170465
EPI_ISL_853165
EPI_ISL_9133692
EPI_ISL_9132246
EPI_ISL_1009565
EPI_ISL_9133674
EPI_ISL_2500665
EPI_ISL_9135615
EPI_ISL_9135735
EPI_ISL_9132354
EPI_ISL_2364365
EPI_ISL_775165
EPI_ISL_1559265
EPI_ISL_9133801
EPI_ISL_1968565
EPI_ISL_4174765
EPI_ISL_7273665
EPI_ISL_3364465
EPI_ISL_1499465
EPI_ISL_9132535
EPI_ISL_604365
EPI_ISL_2251965
EPI_ISL_755865
EPI_ISL_7669416
EPI_ISL_9133606
EPI_ISL_9133672
EPI_ISL_9133779
EPI_ISL_1112865
EPI_ISL_2364065
EPI_ISL_6491865
EPI_ISL_9133649
EPI_ISL_9136265
EPI_ISL_591165
EPI_ISL_2098565
EPI_ISL_1621865
EPI_ISL_1636065
EPI_ISL_9136255
EPI_ISL_1743465
EPI_ISL_2827565
EPI_ISL_9133754
EPI_ISL_9136008
EPI_ISL_6492665
EPI_ISL_936265
EPI_ISL_12150191
EPI_ISL_9133739
EPI_ISL_966565
EPI_ISL_9133767
EPI_ISL_9134062
EPI_ISL_2450665
EPI_ISL_12150227
EPI_ISL_1172765
EPI_ISL_2759465
EPI_ISL_1060665
EPI_ISL_2141365
EPI_ISL_830665
EPI_ISL_9133806
EPI_ISL_1270165
EPI_ISL_7669723
EPI_ISL_7272665
EPI_ISL_1064765
EPI_ISL_2759365
EPI_ISL_936165
EPI_ISL_9136279
EPI_ISL_1708765
EPI_ISL_830265
EPI_ISL_2012365
EPI_ISL_8025573
EPI_ISL_2451865
EPI_ISL_1271865
EPI_ISL_1270965
EPI_ISL_1397465
EPI_ISL_1671165
EPI_ISL_1301065
EPI_ISL_1322765
EPI_ISL_1195865
EPI_ISL_1170365
EPI_ISL_1559065
EPI_ISL_430365
EPI_ISL_1708865
EPI_ISL_1172965
EPI_ISL_1379365
EPI_ISL_1717411
EPI_ISL_1739765
EPI_ISL_4156317
EPI_ISL_1228265
EPI_ISL_883365
EPI_ISL_852865
EPI_ISL_887665
EPI_ISL_1252965
EPI_ISL_12239791
EPI_ISL_1097865
EPI_ISL_2965365
EPI_ISL_444665
EPI_ISL_1183165
EPI_ISL_2500565
EPI_ISL_3232365
EPI_ISL_3299865
EPI_ISL_967230
EPI_ISL_12174527
EPI_ISL_1090465
EPI_ISL_767565
EPI_ISL_2250265
EPI_ISL_2251065
EPI_ISL_2827665
EPI_ISL_966265
EPI_ISL_4096465
EPI_ISL_4174065
EPI_ISL_3233665
EPI_ISL_525665
EPI_ISL_2827465
EPI_ISL_7670539
EPI_ISL_802265
EPI_ISL_1170265
EPI_ISL_1709065
EPI_ISL_857265
EPI_ISL_1183365
EPI_ISL_1560265
EPI_ISL_9117690
EPI_ISL_7670646
EPI_ISL_1743265
EPI_ISL_861165
EPI_ISL_1230565
EPI_ISL_745465
EPI_ISL_4156699
EPI_ISL_1228365
EPI_ISL_1016465
EPI_ISL_5879465
EPI_ISL_855165
EPI_ISL_883465
EPI_ISL_832265
EPI_ISL_1922865
EPI_ISL_1300865
EPI_ISL_1271665
EPI_ISL_2923865
EPI_ISL_1654646
EPI_ISL_1593865
EPI_ISL_8026290
EPI_ISL_2827265
EPI_ISL_1743565
EPI_ISL_1265965
EPI_ISL_937165
EPI_ISL_3636265
EPI_ISL_8026368
EPI_ISL_4156529
EPI_ISL_1271465
EPI_ISL_1271165
EPI_ISL_1743165
EPI_ISL_8026554
EPI_ISL_12172727
EPI_ISL_1718165
EPI_ISL_3232465
EPI_ISL_1740365
EPI_ISL_2715865
EPI_ISL_1226865
EPI_ISL_9096250
EPI_ISL_9133955
EPI_ISL_2012465
EPI_ISL_9133401
EPI_ISL_2634065
EPI_ISL_2634265
EPI_ISL_966707
EPI_ISL_1170665
EPI_ISL_1172365
EPI_ISL_1470965
EPI_ISL_9133256
EPI_ISL_2139465
EPI_ISL_1016165
EPI_ISL_591265
EPI_ISL_5841891
EPI_ISL_9133377
EPI_ISL_1397965
EPI_ISL_1920165
EPI_ISL_12173727
EPI_ISL_2235165
EPI_ISL_2823365
EPI_ISL_961365
EPI_ISL_925665
EPI_ISL_12175027
EPI_ISL_5316065
EPI_ISL_583465
EPI_ISL_2098665
EPI_ISL_966663
EPI_ISL_1444965
EPI_ISL_8026848
EPI_ISL_1624065
EPI_ISL_8026851
EPI_ISL_8026857
EPI_ISL_802065
EPI_ISL_936065
EPI_ISL_1112465
EPI_ISL_2965265
EPI_ISL_2785865
EPI_ISL_1160465
EPI_ISL_1717265
EPI_ISL_1183265
EPI_ISL_5316015
EPI_ISL_5316016
EPI_ISL_1226065
EPI_ISL_5316017
EPI_ISL_1694765
EPI_ISL_5316018
EPI_ISL_5316019
EPI_ISL_5316020
EPI_ISL_769965
EPI_ISL_1684165
EPI_ISL_775065
EPI_ISL_5316021
EPI_ISL_5316023
EPI_ISL_421365
EPI_ISL_5316027
EPI_ISL_5316028
EPI_ISL_4156718
EPI_ISL_2691065
EPI_ISL_5316032
EPI_ISL_1739865
EPI_ISL_5316034
EPI_ISL_5316035
EPI_ISL_548765
EPI_ISL_2633165
EPI_ISL_6491965
EPI_ISL_7273465
EPI_ISL_3569777
EPI_ISL_3569688
EPI_ISL_3569690
EPI_ISL_12158959
EPI_ISL_3569693
EPI_ISL_3569707
EPI_ISL_8027232
EPI_ISL_5316038
EPI_ISL_5316039
EPI_ISL_5316041
EPI_ISL_995065
EPI_ISL_5316043
EPI_ISL_5316044
EPI_ISL_12157159
EPI_ISL_1397565
EPI_ISL_5316049
EPI_ISL_4157886
EPI_ISL_5316050
EPI_ISL_1230965
EPI_ISL_1301265
EPI_ISL_1098265
EPI_ISL_4156863
EPI_ISL_5316052
EPI_ISL_5316054
EPI_ISL_3569715
EPI_ISL_5316055
EPI_ISL_5316056
EPI_ISL_5316057
EPI_ISL_4156924
EPI_ISL_1172165
EPI_ISL_4156959
EPI_ISL_4157902
EPI_ISL_1271365
EPI_ISL_3568878
EPI_ISL_3568915
EPI_ISL_3568953
EPI_ISL_3456337
EPI_ISL_4157067
EPI_ISL_3568877
EPI_ISL_3569727
EPI_ISL_3568880
EPI_ISL_1709365
EPI_ISL_3568881
EPI_ISL_3568882
EPI_ISL_3568888
EPI_ISL_3568890
EPI_ISL_3568891
EPI_ISL_3568892
EPI_ISL_3568894
EPI_ISL_3568898
EPI_ISL_3568899
EPI_ISL_3568904
EPI_ISL_3568905
EPI_ISL_3568907
EPI_ISL_3568912
EPI_ISL_3568917
EPI_ISL_3568920
EPI_ISL_3568922
EPI_ISL_3568923
EPI_ISL_3568924
EPI_ISL_3568928
EPI_ISL_3568930
EPI_ISL_3568931
EPI_ISL_3568934
EPI_ISL_3568935
EPI_ISL_853665
EPI_ISL_3568938
EPI_ISL_3568939
EPI_ISL_3568940
EPI_ISL_3568941
EPI_ISL_2081165
EPI_ISL_3568944
EPI_ISL_3568946
EPI_ISL_3568951
EPI_ISL_3568954
EPI_ISL_3568957
EPI_ISL_3568958
EPI_ISL_3568959
EPI_ISL_3568964
EPI_ISL_3568966
EPI_ISL_3568967
EPI_ISL_3568970
EPI_ISL_3568974
EPI_ISL_3568975
EPI_ISL_3568980
EPI_ISL_3568983
EPI_ISL_3568985
EPI_ISL_3568990
EPI_ISL_983466
EPI_ISL_3568993
EPI_ISL_3568995
EPI_ISL_3568997
EPI_ISL_3568996
EPI_ISL_3568998
EPI_ISL_3569001
EPI_ISL_3569003
EPI_ISL_3569004
EPI_ISL_3569008
EPI_ISL_3569010
EPI_ISL_3569019
EPI_ISL_3569024
EPI_ISL_3569027
EPI_ISL_3568873
EPI_ISL_3568918
EPI_ISL_3568952
EPI_ISL_3568960
EPI_ISL_3569012
EPI_ISL_3569013
EPI_ISL_3569025
EPI_ISL_3569029
EPI_ISL_3569735
EPI_ISL_1337466
EPI_ISL_3569745
EPI_ISL_3569746
EPI_ISL_2634666
EPI_ISL_937166
EPI_ISL_7912363
EPI_ISL_1499467
EPI_ISL_8082065
EPI_ISL_3569086
EPI_ISL_3569101
EPI_ISL_3112397
EPI_ISL_3111053
EPI_ISL_3569260
EPI_ISL_3569604
EPI_ISL_3111138
EPI_ISL_3569070
EPI_ISL_8077508
EPI_ISL_8077511
EPI_ISL_3112416
EPI_ISL_794165
EPI_ISL_3569257
EPI_ISL_3111983
EPI_ISL_3111979
EPI_ISL_3111950
EPI_ISL_3111936
EPI_ISL_3111937
EPI_ISL_3569343
EPI_ISL_3569479
EPI_ISL_3112276
EPI_ISL_3569494
EPI_ISL_3112256
EPI_ISL_3112249
EPI_ISL_8078012
EPI_ISL_936263
EPI_ISL_3569549
EPI_ISL_8078024
EPI_ISL_8078023
EPI_ISL_8078028
EPI_ISL_3569578
EPI_ISL_3569594
EPI_ISL_3569595
EPI_ISL_1481187
EPI_ISL_1481182
EPI_ISL_3569620
EPI_ISL_1482568
EPI_ISL_3569622
EPI_ISL_1482564
EPI_ISL_1482567
EPI_ISL_1482560
EPI_ISL_1482563
EPI_ISL_1482562
EPI_ISL_1482579
EPI_ISL_3569673
EPI_ISL_5315536
EPI_ISL_1482577
EPI_ISL_1482571
EPI_ISL_5315314
EPI_ISL_1482574
EPI_ISL_5315351
EPI_ISL_8078044
EPI_ISL_1482570
EPI_ISL_1482587
EPI_ISL_1482586
EPI_ISL_3569697
EPI_ISL_1482589
EPI_ISL_3569700
EPI_ISL_5315448
EPI_ISL_5315465
EPI_ISL_5315469
EPI_ISL_5315479
EPI_ISL_1482588
EPI_ISL_8027655
EPI_ISL_1482582
EPI_ISL_1482581
EPI_ISL_5315497
EPI_ISL_3569754
EPI_ISL_5858168
EPI_ISL_8078041
EPI_ISL_1482580
EPI_ISL_5315529
EPI_ISL_1482598
EPI_ISL_1482597
EPI_ISL_1482599
EPI_ISL_983266
EPI_ISL_1482594
EPI_ISL_1482593
EPI_ISL_1482596
EPI_ISL_1482590
EPI_ISL_1482592
EPI_ISL_8079391
EPI_ISL_8079394
EPI_ISL_3569879
EPI_ISL_8078070
EPI_ISL_5315609
EPI_ISL_5315619
EPI_ISL_3112300
EPI_ISL_1482543
EPI_ISL_1482542
EPI_ISL_3569143
EPI_ISL_1482545
EPI_ISL_1482544
EPI_ISL_5315729
EPI_ISL_3569266
EPI_ISL_1482541
EPI_ISL_5315762
EPI_ISL_3569302
EPI_ISL_3569049
EPI_ISL_5315778
EPI_ISL_1482539
EPI_ISL_1482558
EPI_ISL_1482557
EPI_ISL_5315806
EPI_ISL_5315808
EPI_ISL_1482553
EPI_ISL_1482550
EPI_ISL_2827266
EPI_ISL_3569429
EPI_ISL_1482552
EPI_ISL_5315850
EPI_ISL_1482551
EPI_ISL_5315869
EPI_ISL_5315900
EPI_ISL_3569639
EPI_ISL_3111880
EPI_ISL_3111882
EPI_ISL_3569833
EPI_ISL_3111873
EPI_ISL_3569865
EPI_ISL_2922775
EPI_ISL_2250266
EPI_ISL_3111871
EPI_ISL_3111872
EPI_ISL_8080171
EPI_ISL_3111863
EPI_ISL_8080192
EPI_ISL_8080193
EPI_ISL_8080194
EPI_ISL_3111848
EPI_ISL_854766
EPI_ISL_2922683
EPI_ISL_3111852
EPI_ISL_2923947
EPI_ISL_2922522
EPI_ISL_8080201
EPI_ISL_1227564
EPI_ISL_1228264
EPI_ISL_1195899
EPI_ISL_883464
EPI_ISL_6492264
EPI_ISL_2827666
EPI_ISL_2922468
EPI_ISL_966164
EPI_ISL_16580364
EPI_ISL_16580401
EPI_ISL_16580404
EPI_ISL_16580400
EPI_ISL_16580399
EPI_ISL_1481388
EPI_ISL_16580405
EPI_ISL_2252466
EPI_ISL_7275066
EPI_ISL_16580402
EPI_ISL_16580409
EPI_ISL_1227966
EPI_ISL_2633265
EPI_ISL_3112690
EPI_ISL_1227566
EPI_ISL_884066
EPI_ISL_1482601
EPI_ISL_1482604
EPI_ISL_1482603
EPI_ISL_1482612
EPI_ISL_1482615
EPI_ISL_1482611
EPI_ISL_1482606
EPI_ISL_1098366
EPI_ISL_5316723
EPI_ISL_1482605
EPI_ISL_1482608
EPI_ISL_1482607
EPI_ISL_1482624
EPI_ISL_1482623
EPI_ISL_1482626
EPI_ISL_1482622
EPI_ISL_1482621
EPI_ISL_1482616
EPI_ISL_1482619
EPI_ISL_1482618
EPI_ISL_5316160
EPI_ISL_775066
EPI_ISL_5316248
EPI_ISL_5316297
EPI_ISL_1480943
EPI_ISL_5316353
EPI_ISL_1307566
EPI_ISL_12867932
EPI_ISL_3112654
EPI_ISL_12867922
EPI_ISL_12867916
EPI_ISL_12867913
EPI_ISL_7252153
EPI_ISL_12867901
EPI_ISL_8080151
EPI_ISL_12867972
EPI_ISL_896566
EPI_ISL_1271366
EPI_ISL_12867964
EPI_ISL_8080148
EPI_ISL_12867958
EPI_ISL_775166
EPI_ISL_1481396
EPI_ISL_12867993
EPI_ISL_12867982
EPI_ISL_8077341
EPI_ISL_1739866
EPI_ISL_1172666
EPI_ISL_1182866
EPI_ISL_3112624
EPI_ISL_3112615
EPI_ISL_853166
EPI_ISL_12867132
EPI_ISL_1368565
EPI_ISL_1480155
EPI_ISL_1112566
EPI_ISL_767666
EPI_ISL_1229966
EPI_ISL_5545191
EPI_ISL_12867170
EPI_ISL_936166
EPI_ISL_2011866
EPI_ISL_9133185
EPI_ISL_12867142
EPI_ISL_1481451
EPI_ISL_9133219
EPI_ISL_9132479
EPI_ISL_2827366
EPI_ISL_1261866
EPI_ISL_444766
EPI_ISL_9045366
EPI_ISL_9132566
EPI_ISL_3111162
EPI_ISL_3111151
EPI_ISL_1230966
EPI_ISL_3112582
EPI_ISL_961366
EPI_ISL_12867697
EPI_ISL_1968566
EPI_ISL_3112564
EPI_ISL_676766
EPI_ISL_12867670
EPI_ISL_12867677
EPI_ISL_12867661
EPI_ISL_12867669
EPI_ISL_12868100
EPI_ISL_12868108
EPI_ISL_12868103
EPI_ISL_538366
EPI_ISL_9131918
EPI_ISL_8077942
EPI_ISL_8077941
EPI_ISL_12868119
EPI_ISL_12868114
EPI_ISL_3112503
EPI_ISL_569966
EPI_ISL_8077989
EPI_ISL_1172265
EPI_ISL_8081156
EPI_ISL_4202792
EPI_ISL_8077939
EPI_ISL_8077938
EPI_ISL_8077931
EPI_ISL_8077940
EPI_ISL_4202821
EPI_ISL_8078480
EPI_ISL_604366
EPI_ISL_832266
EPI_ISL_8078413
EPI_ISL_7273566
EPI_ISL_8078431
EPI_ISL_12867779
EPI_ISL_4808046
EPI_ISL_12867752
EPI_ISL_12867748
EPI_ISL_12867743
EPI_ISL_1593757
EPI_ISL_12867796
EPI_ISL_632966
EPI_ISL_823966
EPI_ISL_1112666
EPI_ISL_15121176
EPI_ISL_8081904
EPI_ISL_632967
EPI_ISL_631567
EPI_ISL_4807049
EPI_ISL_4807047
EPI_ISL_4807048
EPI_ISL_4807033
EPI_ISL_4807062
EPI_ISL_8082370
EPI_ISL_4807056
EPI_ISL_4807009
EPI_ISL_8082374
EPI_ISL_4807006
EPI_ISL_4807007
EPI_ISL_4807008
EPI_ISL_4807001
EPI_ISL_4807004
EPI_ISL_4807022
EPI_ISL_4807029
EPI_ISL_4807024
EPI_ISL_4807025
EPI_ISL_4807010
EPI_ISL_875767
EPI_ISL_8078389
EPI_ISL_8078388
EPI_ISL_4052967
EPI_ISL_8078393
EPI_ISL_4807094
EPI_ISL_8079613
EPI_ISL_8078319
EPI_ISL_8078321
EPI_ISL_8078320
EPI_ISL_5879467
EPI_ISL_3112855
EPI_ISL_8078336
EPI_ISL_1398167
EPI_ISL_8078348
EPI_ISL_3112851
EPI_ISL_8082218
EPI_ISL_8082240
EPI_ISL_8082231
EPI_ISL_8081883
EPI_ISL_12867850
EPI_ISL_8078269
EPI_ISL_1480429
EPI_ISL_830667
EPI_ISL_8081806
EPI_ISL_8079501
EPI_ISL_8079500
EPI_ISL_8079505
EPI_ISL_8079506
EPI_ISL_8079503
EPI_ISL_8079504
EPI_ISL_8079509
EPI_ISL_8079507
EPI_ISL_8079508
EPI_ISL_8079510
EPI_ISL_8079511
EPI_ISL_8079516
EPI_ISL_8079517
EPI_ISL_8079515
EPI_ISL_8079519
EPI_ISL_8079520
EPI_ISL_8079523
EPI_ISL_8079522
EPI_ISL_1797367
EPI_ISL_8079525
EPI_ISL_8079526
EPI_ISL_8079529
EPI_ISL_8079530
EPI_ISL_8079531
EPI_ISL_8079535
EPI_ISL_8079532
EPI_ISL_12867844
EPI_ISL_12867845
EPI_ISL_8081845
EPI_ISL_12867839
EPI_ISL_8079536
EPI_ISL_8079537
EPI_ISL_8079542
EPI_ISL_12867820
EPI_ISL_8078210
EPI_ISL_8079543
EPI_ISL_1482286
EPI_ISL_1482285
EPI_ISL_1482288
EPI_ISL_1482287
EPI_ISL_1482281
EPI_ISL_1482284
EPI_ISL_1482297
EPI_ISL_8079549
EPI_ISL_1482293
EPI_ISL_1482292
EPI_ISL_1482294
EPI_ISL_1482291
EPI_ISL_1482290
EPI_ISL_8079547
EPI_ISL_8079548
EPI_ISL_8079552
EPI_ISL_8079553
EPI_ISL_8079551
EPI_ISL_8079557
EPI_ISL_1300767
EPI_ISL_767467
EPI_ISL_8079558
EPI_ISL_965967
EPI_ISL_1482279
EPI_ISL_1482278
EPI_ISL_12867870
EPI_ISL_1563617
EPI_ISL_1482327
EPI_ISL_1482329
EPI_ISL_1482328
EPI_ISL_1482322
EPI_ISL_1482325
EPI_ISL_1482324
EPI_ISL_1482321
EPI_ISL_1482320
EPI_ISL_1482338
EPI_ISL_1482339
EPI_ISL_1482334
EPI_ISL_1482336
EPI_ISL_1482330
EPI_ISL_1482332
EPI_ISL_1482331
EPI_ISL_1482349
EPI_ISL_1482348
EPI_ISL_1482345
EPI_ISL_1482344
EPI_ISL_1482341
EPI_ISL_1482340
EPI_ISL_1482342
EPI_ISL_1482351
EPI_ISL_1482353
EPI_ISL_1482350
EPI_ISL_1482304
EPI_ISL_1482307
EPI_ISL_1482301
EPI_ISL_12867871
EPI_ISL_1482303
EPI_ISL_1482302
EPI_ISL_12867873
EPI_ISL_8077632
EPI_ISL_8077631
EPI_ISL_1482316
EPI_ISL_1482318
EPI_ISL_1482317
EPI_ISL_2716067
EPI_ISL_12867866
EPI_ISL_1482313
EPI_ISL_1482310
EPI_ISL_1482309
EPI_ISL_15121682
EPI_ISL_8077650
EPI_ISL_936167
EPI_ISL_8077657
EPI_ISL_1481835
EPI_ISL_1227467
EPI_ISL_12867857
EPI_ISL_12867450
EPI_ISL_8082106
EPI_ISL_8082102
EPI_ISL_8082101
EPI_ISL_8082149
EPI_ISL_7602727
EPI_ISL_4806703
EPI_ISL_8078119
EPI_ISL_12867438
EPI_ISL_8079449
EPI_ISL_12867432
EPI_ISL_15121760
EPI_ISL_8079453
EPI_ISL_8079451
EPI_ISL_8079452
EPI_ISL_8079450
EPI_ISL_12867422
EPI_ISL_8079467
EPI_ISL_8079460
EPI_ISL_4806794
EPI_ISL_8079461
EPI_ISL_4806785
EPI_ISL_8079474
EPI_ISL_8079479
EPI_ISL_794067
EPI_ISL_12867499
EPI_ISL_8078158
EPI_ISL_8079489
EPI_ISL_8079482
EPI_ISL_8079480
EPI_ISL_8079481
EPI_ISL_8079498
EPI_ISL_8079495
EPI_ISL_8079496
EPI_ISL_8078169
EPI_ISL_8078168
EPI_ISL_8079493
EPI_ISL_8079494
EPI_ISL_8079491
EPI_ISL_8079492
EPI_ISL_1397767
EPI_ISL_4807113
EPI_ISL_12867462
EPI_ISL_1097867
EPI_ISL_8079403
EPI_ISL_754567
EPI_ISL_1482448
EPI_ISL_8081718
EPI_ISL_1482447
EPI_ISL_8079404
EPI_ISL_1482449
EPI_ISL_1482443
EPI_ISL_1482446
EPI_ISL_8079408
EPI_ISL_8079409
EPI_ISL_8079410
EPI_ISL_1482445
EPI_ISL_1481110
EPI_ISL_8079414
EPI_ISL_1482442
EPI_ISL_8079412
EPI_ISL_8079417
EPI_ISL_8079415
EPI_ISL_1481111
EPI_ISL_1482441
EPI_ISL_8079416
EPI_ISL_8079419
EPI_ISL_1482459
EPI_ISL_1482455
EPI_ISL_1482454
EPI_ISL_8079423
EPI_ISL_1482451
EPI_ISL_1482453
EPI_ISL_1482452
EPI_ISL_1482469
EPI_ISL_4806659
EPI_ISL_1482466
EPI_ISL_4806654
EPI_ISL_4807986
EPI_ISL_1481136
EPI_ISL_1482468
EPI_ISL_1482467
EPI_ISL_4806655
EPI_ISL_4806656
EPI_ISL_8079427
EPI_ISL_1482461
EPI_ISL_8079431
EPI_ISL_1482464
EPI_ISL_1482463
EPI_ISL_4806646
EPI_ISL_8079435
EPI_ISL_4806647
EPI_ISL_1482460
EPI_ISL_1258467
EPI_ISL_4806648
EPI_ISL_4806649
EPI_ISL_8079434
EPI_ISL_3112787
EPI_ISL_1482470
EPI_ISL_4806645
EPI_ISL_8079437
EPI_ISL_1482404
EPI_ISL_1482403
EPI_ISL_8079438
EPI_ISL_8079442
EPI_ISL_1482400
EPI_ISL_1335267
EPI_ISL_1482402
EPI_ISL_1482401
EPI_ISL_1482415
EPI_ISL_1482417
EPI_ISL_1482416
EPI_ISL_8079440
EPI_ISL_802067
EPI_ISL_1482413
EPI_ISL_8079441
EPI_ISL_8079446
EPI_ISL_1482412
EPI_ISL_1482408
EPI_ISL_1482407
EPI_ISL_1482409
EPI_ISL_1482428
EPI_ISL_1482427
EPI_ISL_1482422
EPI_ISL_1482424
EPI_ISL_8079445
EPI_ISL_1482423
EPI_ISL_1482420
EPI_ISL_1482419
EPI_ISL_1482418
EPI_ISL_1482437
EPI_ISL_1482439
EPI_ISL_1482438
EPI_ISL_1482433
EPI_ISL_1482432
EPI_ISL_1482434
EPI_ISL_1482431
EPI_ISL_1482430
EPI_ISL_1482429
EPI_ISL_631967
EPI_ISL_4807109
EPI_ISL_4807105
EPI_ISL_4807102
EPI_ISL_1368567
EPI_ISL_4806671
EPI_ISL_4806665
EPI_ISL_4806660
EPI_ISL_4806662
EPI_ISL_1015667
EPI_ISL_2713367
EPI_ISL_857267
EPI_ISL_4806998
EPI_ISL_4806999
EPI_ISL_4806996
EPI_ISL_4806997
EPI_ISL_4806990
EPI_ISL_4806991
EPI_ISL_1230967
EPI_ISL_4806984
EPI_ISL_4806986
EPI_ISL_4806981
EPI_ISL_4806982
EPI_ISL_3112712
EPI_ISL_4806956
EPI_ISL_4806957
EPI_ISL_4806950
EPI_ISL_4806952
EPI_ISL_4806953
EPI_ISL_4806945
EPI_ISL_4806942
EPI_ISL_4806978
EPI_ISL_4806979
EPI_ISL_4806968
EPI_ISL_4806964
EPI_ISL_4806960
EPI_ISL_983059
EPI_ISL_983186
EPI_ISL_982819
EPI_ISL_4159897
EPI_ISL_984767
EPI_ISL_632167
EPI_ISL_4806915
EPI_ISL_4806917
EPI_ISL_4806904
EPI_ISL_1183367
EPI_ISL_4806937
EPI_ISL_4806938
EPI_ISL_4806934
EPI_ISL_4806935
EPI_ISL_4806931
EPI_ISL_4806926
EPI_ISL_4806927
EPI_ISL_5320738
EPI_ISL_5320767
EPI_ISL_1022167
EPI_ISL_4806869
EPI_ISL_3112223
EPI_ISL_13910211
EPI_ISL_4806883
EPI_ISL_3112203
EPI_ISL_4806830
EPI_ISL_4806824
EPI_ISL_4806840
EPI_ISL_1222067
EPI_ISL_1060667
EPI_ISL_5545249
EPI_ISL_1227366
EPI_ISL_12867534
EPI_ISL_1271767
EPI_ISL_12867523
EPI_ISL_12867526
EPI_ISL_12867501
EPI_ISL_8082010
EPI_ISL_1086567
EPI_ISL_12867569
EPI_ISL_1271067
EPI_ISL_1271667
EPI_ISL_12867552
EPI_ISL_12868029
EPI_ISL_12867547
EPI_ISL_925567
EPI_ISL_12867538
EPI_ISL_1463267
EPI_ISL_1112767
EPI_ISL_1335166
EPI_ISL_982464
EPI_ISL_1708866
EPI_ISL_9654959
EPI_ISL_9654958
EPI_ISL_9654963
EPI_ISL_8081624
EPI_ISL_9654960
EPI_ISL_451405
EPI_ISL_966167
EPI_ISL_586267
EPI_ISL_632067
EPI_ISL_802267
EPI_ISL_8924242
EPI_ISL_1112867
EPI_ISL_12868028
EPI_ISL_3821098
EPI_ISL_12868012
EPI_ISL_5323145
EPI_ISL_5323146
EPI_ISL_5323150
EPI_ISL_5323152
EPI_ISL_5323160
EPI_ISL_5323162
EPI_ISL_5323170
EPI_ISL_5323178
EPI_ISL_5323182
EPI_ISL_5323185
EPI_ISL_5323191
EPI_ISL_5323193
EPI_ISL_12641125
EPI_ISL_5323242
EPI_ISL_633067
EPI_ISL_1740067
EPI_ISL_2443067
EPI_ISL_1398067
EPI_ISL_1227767
EPI_ISL_1593767
EPI_ISL_3112951
EPI_ISL_2715868
EPI_ISL_5546928
EPI_ISL_3112924
EPI_ISL_6783159
EPI_ISL_4809524
EPI_ISL_9654108
EPI_ISL_3114116
EPI_ISL_9654107
EPI_ISL_9654106
EPI_ISL_9654105
EPI_ISL_9654104
EPI_ISL_9654103
EPI_ISL_9654101
EPI_ISL_4812608
EPI_ISL_9654100
EPI_ISL_9654109
EPI_ISL_9654113
EPI_ISL_9654112
EPI_ISL_4336547
EPI_ISL_9654111
EPI_ISL_9654110
EPI_ISL_4335565
EPI_ISL_3112421
EPI_ISL_3112402
EPI_ISL_12868067
EPI_ISL_5546740
EPI_ISL_3114052
EPI_ISL_3114055
EPI_ISL_3114043
EPI_ISL_754468
EPI_ISL_676968
EPI_ISL_3114002
EPI_ISL_984947
EPI_ISL_12868053
EPI_ISL_12868048
EPI_ISL_671668
EPI_ISL_12868096
EPI_ISL_12868088
EPI_ISL_12868086
EPI_ISL_3112250
EPI_ISL_984836
EPI_ISL_7602553
EPI_ISL_676768
EPI_ISL_12867611
EPI_ISL_12867613
EPI_ISL_12867604
EPI_ISL_826668
EPI_ISL_982468
EPI_ISL_3114977
EPI_ISL_3114974
EPI_ISL_925568
EPI_ISL_3114950
EPI_ISL_12867641
EPI_ISL_12867642
EPI_ISL_6785429
EPI_ISL_12867643
EPI_ISL_6785441
EPI_ISL_2500768
EPI_ISL_12867621
EPI_ISL_1041568
EPI_ISL_6787131
EPI_ISL_1258968
EPI_ISL_9654839
EPI_ISL_9654836
EPI_ISL_9654835
EPI_ISL_8082373
EPI_ISL_883378
EPI_ISL_8082372
EPI_ISL_9654845
EPI_ISL_8082382
EPI_ISL_8082383
EPI_ISL_9654843
EPI_ISL_8082393
EPI_ISL_8082391
EPI_ISL_8082390
EPI_ISL_8082397
EPI_ISL_9654842
EPI_ISL_9654841
EPI_ISL_8082398
EPI_ISL_861368
EPI_ISL_9654840
EPI_ISL_9654849
EPI_ISL_9654848
EPI_ISL_8082400
EPI_ISL_8082403
EPI_ISL_8082402
EPI_ISL_9654847
EPI_ISL_6785394
EPI_ISL_8082408
EPI_ISL_8082405
EPI_ISL_8082404
EPI_ISL_8082407
EPI_ISL_9654846
EPI_ISL_8082406
EPI_ISL_8082412
EPI_ISL_8082411
EPI_ISL_6787114
EPI_ISL_8082414
EPI_ISL_8082413
EPI_ISL_8082410
EPI_ISL_9654856
EPI_ISL_8082419
EPI_ISL_6786600
EPI_ISL_9654855
EPI_ISL_8082415
EPI_ISL_8082418
EPI_ISL_8082417
EPI_ISL_8082423
EPI_ISL_9654854
EPI_ISL_9654853
EPI_ISL_8082425
EPI_ISL_8082424
EPI_ISL_8082421
EPI_ISL_9654852
EPI_ISL_8082420
EPI_ISL_8082427
EPI_ISL_8082429
EPI_ISL_8082428
EPI_ISL_8082434
EPI_ISL_8082433
EPI_ISL_8082436
EPI_ISL_6786632
EPI_ISL_8082435
EPI_ISL_8082430
EPI_ISL_8082438
EPI_ISL_4816617
EPI_ISL_8082437
EPI_ISL_9654859
EPI_ISL_6784860
EPI_ISL_8082440
EPI_ISL_3114319
EPI_ISL_1228468
EPI_ISL_1228568
EPI_ISL_4816560
EPI_ISL_9654858
EPI_ISL_6787071
EPI_ISL_9654857
EPI_ISL_1968568
EPI_ISL_2364068
EPI_ISL_6785263
EPI_ISL_1009568
EPI_ISL_9654867
EPI_ISL_8081983
EPI_ISL_17290371
EPI_ISL_4817868
EPI_ISL_1490675
EPI_ISL_6786521
EPI_ISL_6786540
EPI_ISL_6786541
EPI_ISL_3113962
EPI_ISL_6783417
EPI_ISL_6785199
EPI_ISL_1490695
EPI_ISL_9654866
EPI_ISL_1490696
EPI_ISL_1490698
EPI_ISL_1490692
EPI_ISL_1490679
EPI_ISL_9654865
EPI_ISL_9654864
EPI_ISL_9654863
EPI_ISL_1490684
EPI_ISL_9654862
EPI_ISL_1397968
EPI_ISL_1183169
EPI_ISL_1490685
EPI_ISL_9654861
EPI_ISL_8083550
EPI_ISL_8083544
EPI_ISL_1490683
EPI_ISL_8083541
EPI_ISL_8083540
EPI_ISL_1490688
EPI_ISL_8083548
EPI_ISL_1490687
EPI_ISL_1490681
EPI_ISL_8083560
EPI_ISL_1490747
EPI_ISL_6786477
EPI_ISL_8083552
EPI_ISL_1490745
EPI_ISL_8083551
EPI_ISL_8083572
EPI_ISL_9654869
EPI_ISL_8083567
EPI_ISL_8083563
EPI_ISL_6783331
EPI_ISL_8083575
EPI_ISL_1222068
EPI_ISL_4338239
EPI_ISL_6783344
EPI_ISL_12867276
EPI_ISL_12867260
EPI_ISL_6783399
EPI_ISL_9654875
EPI_ISL_9654874
EPI_ISL_9654873
EPI_ISL_3114235
EPI_ISL_8081807
EPI_ISL_8081844
EPI_ISL_8081859
EPI_ISL_9654888
EPI_ISL_6785959
EPI_ISL_9654887
EPI_ISL_9654885
EPI_ISL_6783288
EPI_ISL_9654884
EPI_ISL_6783280
EPI_ISL_4816407
EPI_ISL_6785001
EPI_ISL_966169
EPI_ISL_4817728
EPI_ISL_6787660
EPI_ISL_17290281
EPI_ISL_9654882
EPI_ISL_17290291
EPI_ISL_9654899
EPI_ISL_9654898
EPI_ISL_9654897
EPI_ISL_9654896
EPI_ISL_2715768
EPI_ISL_6783227
EPI_ISL_6783221
EPI_ISL_6783219
EPI_ISL_9654895
EPI_ISL_9654894
EPI_ISL_9654893
EPI_ISL_6784571
EPI_ISL_9654892
EPI_ISL_8082123
EPI_ISL_4819004
EPI_ISL_9654891
EPI_ISL_4819002
EPI_ISL_857268
EPI_ISL_3113825
EPI_ISL_4819073
EPI_ISL_4819072
EPI_ISL_8081790
EPI_ISL_1227668
EPI_ISL_4819081
EPI_ISL_17290317
EPI_ISL_4819086
EPI_ISL_1231168
EPI_ISL_17290246
EPI_ISL_17290245
EPI_ISL_875868
EPI_ISL_8083538
EPI_ISL_4818507
EPI_ISL_4818509
EPI_ISL_4818512
EPI_ISL_8081710
EPI_ISL_7613030
EPI_ISL_8081713
EPI_ISL_1183168
EPI_ISL_1017568
EPI_ISL_17290250
EPI_ISL_17290229
EPI_ISL_17290529
EPI_ISL_17290237
EPI_ISL_17290524
EPI_ISL_17290579
EPI_ISL_17290549
EPI_ISL_17290582
EPI_ISL_17290599
EPI_ISL_17290516
EPI_ISL_3115008
EPI_ISL_6783137
EPI_ISL_4818561
EPI_ISL_4818560
EPI_ISL_6160163
EPI_ISL_5944703
EPI_ISL_5944833
EPI_ISL_4818543
EPI_ISL_4818542
EPI_ISL_4818547
EPI_ISL_5576733
EPI_ISL_4818546
EPI_ISL_4818545
EPI_ISL_4818544
EPI_ISL_4818548
EPI_ISL_9654029
EPI_ISL_9654028
EPI_ISL_9654027
EPI_ISL_9654026
EPI_ISL_2604068
EPI_ISL_9654039
EPI_ISL_9654038
EPI_ISL_9654037
EPI_ISL_9654036
EPI_ISL_9654035
EPI_ISL_9654034
EPI_ISL_9654033
EPI_ISL_9654032
EPI_ISL_9654031
EPI_ISL_6783059
EPI_ISL_9654030
EPI_ISL_9654049
EPI_ISL_9654048
EPI_ISL_17290628
EPI_ISL_1064868
EPI_ISL_4818559
EPI_ISL_5946182
EPI_ISL_5946190
EPI_ISL_9654047
EPI_ISL_6787422
EPI_ISL_9654046
EPI_ISL_9654045
EPI_ISL_9654044
EPI_ISL_9654043
EPI_ISL_6783098
EPI_ISL_9654042
EPI_ISL_9654041
EPI_ISL_6787445
EPI_ISL_9654040
EPI_ISL_538368
EPI_ISL_6786138
EPI_ISL_6786130
EPI_ISL_9654059
EPI_ISL_3112850
EPI_ISL_9654057
EPI_ISL_9654056
EPI_ISL_9654054
EPI_ISL_9654053
EPI_ISL_17290247
EPI_ISL_17290226
EPI_ISL_9654051
EPI_ISL_9654050
EPI_ISL_17290248
EPI_ISL_17290228
EPI_ISL_17290227
EPI_ISL_17290244
EPI_ISL_17290288
EPI_ISL_17290243
EPI_ISL_17290287
EPI_ISL_17290289
EPI_ISL_17290240
EPI_ISL_9654067
EPI_ISL_17290284
EPI_ISL_6785684
EPI_ISL_17290283
EPI_ISL_9654066
EPI_ISL_17290242
EPI_ISL_17290286
EPI_ISL_17290241
EPI_ISL_17290239
EPI_ISL_17290285
EPI_ISL_17290280
EPI_ISL_17290282
EPI_ISL_9654065
EPI_ISL_17290236
EPI_ISL_17290238
EPI_ISL_17290233
EPI_ISL_17290232
EPI_ISL_17290235
EPI_ISL_17290234
EPI_ISL_17290295
EPI_ISL_3114411
EPI_ISL_9654064
EPI_ISL_2633169
EPI_ISL_17290294
EPI_ISL_17290231
EPI_ISL_17290297
EPI_ISL_17290230
EPI_ISL_9654063
EPI_ISL_17290296
EPI_ISL_17290290
EPI_ISL_5944568
EPI_ISL_17290293
EPI_ISL_17290292
EPI_ISL_9654061
EPI_ISL_6785568
EPI_ISL_9654070
EPI_ISL_9654079
EPI_ISL_6786811
EPI_ISL_5155569
EPI_ISL_6787240
EPI_ISL_9654078
EPI_ISL_6787299
EPI_ISL_9654076
EPI_ISL_9654075
EPI_ISL_734468
EPI_ISL_6793084
EPI_ISL_6793083
EPI_ISL_6793086
EPI_ISL_6793085
EPI_ISL_9654074
EPI_ISL_9654073
EPI_ISL_2690697
EPI_ISL_9654071
EPI_ISL_4819218
EPI_ISL_6793001
EPI_ISL_6793000
EPI_ISL_6793068
EPI_ISL_6793066
EPI_ISL_6793079
EPI_ISL_6793078
EPI_ISL_6793077
EPI_ISL_6792569
EPI_ISL_6792574
EPI_ISL_9654081
EPI_ISL_9654089
EPI_ISL_6792559
EPI_ISL_6792565
EPI_ISL_6792560
EPI_ISL_9654088
EPI_ISL_9654087
EPI_ISL_9654085
EPI_ISL_9654083
EPI_ISL_1481058
EPI_ISL_9654082
EPI_ISL_4815700
EPI_ISL_9654092
EPI_ISL_9654091
EPI_ISL_6792532
EPI_ISL_6792543
EPI_ISL_6792545
EPI_ISL_6792505
EPI_ISL_6792517
EPI_ISL_6792519
EPI_ISL_6792520
EPI_ISL_4818726
EPI_ISL_4818729
EPI_ISL_4818732
EPI_ISL_876618
EPI_ISL_17290326
EPI_ISL_4818716
EPI_ISL_17290441
EPI_ISL_4818714
EPI_ISL_4818713
EPI_ISL_4818719
EPI_ISL_4818718
EPI_ISL_4818717
EPI_ISL_9654099
EPI_ISL_9654098
EPI_ISL_9654097
EPI_ISL_9654096
EPI_ISL_9654094
EPI_ISL_6791187
EPI_ISL_6791189
EPI_ISL_9654093
EPI_ISL_6792452
EPI_ISL_6792454
EPI_ISL_936268
EPI_ISL_6792495
EPI_ISL_1300868
EPI_ISL_6792481
EPI_ISL_6792483
EPI_ISL_17290335
EPI_ISL_2634768
EPI_ISL_12867331
EPI_ISL_17290459
EPI_ISL_12867338
EPI_ISL_12867333
EPI_ISL_1170568
EPI_ISL_12150192
EPI_ISL_12867335
EPI_ISL_1098270
EPI_ISL_9654900
EPI_ISL_4819156
EPI_ISL_3114847
EPI_ISL_3114842
EPI_ISL_1041270
EPI_ISL_9654909
EPI_ISL_6791918
EPI_ISL_6791920
EPI_ISL_6791923
EPI_ISL_3114821
EPI_ISL_6791906
EPI_ISL_9654908
EPI_ISL_9654907
EPI_ISL_9654906
EPI_ISL_9654905
EPI_ISL_9654904
EPI_ISL_9654903
EPI_ISL_3114805
EPI_ISL_9654902
EPI_ISL_767468
EPI_ISL_9654901
EPI_ISL_9654919
EPI_ISL_9654918
EPI_ISL_9654917
EPI_ISL_9654915
EPI_ISL_9654914
EPI_ISL_896370
EPI_ISL_9654913
EPI_ISL_9654912
EPI_ISL_767668
EPI_ISL_9654922
EPI_ISL_9654921
EPI_ISL_4819170
EPI_ISL_4819183
EPI_ISL_9654920
EPI_ISL_9654929
EPI_ISL_9654928
EPI_ISL_4818621
EPI_ISL_4818627
EPI_ISL_4818626
EPI_ISL_4818630
EPI_ISL_9654927
EPI_ISL_4818634
EPI_ISL_4818633
EPI_ISL_9654926
EPI_ISL_4818602
EPI_ISL_9654924
EPI_ISL_9654923
EPI_ISL_6792330
EPI_ISL_9654933
EPI_ISL_6792333
EPI_ISL_6792334
EPI_ISL_4816044
EPI_ISL_9654932
EPI_ISL_9654930
EPI_ISL_4816035
EPI_ISL_9654939
EPI_ISL_6792325
EPI_ISL_4818193
EPI_ISL_9654938
EPI_ISL_4818169
EPI_ISL_9654937
EPI_ISL_4815908
EPI_ISL_4815907
EPI_ISL_9654936
EPI_ISL_3114736
EPI_ISL_3114735
EPI_ISL_9654935
EPI_ISL_3114713
EPI_ISL_9654934
EPI_ISL_3112972
EPI_ISL_1301068
EPI_ISL_3112948
EPI_ISL_3112945
EPI_ISL_3112946
EPI_ISL_9654944
EPI_ISL_4815959
EPI_ISL_4815958
EPI_ISL_6791880
EPI_ISL_4818961
EPI_ISL_4818960
EPI_ISL_4818962
EPI_ISL_4818966
EPI_ISL_4818977
EPI_ISL_4818947
EPI_ISL_9654942
EPI_ISL_4816390
EPI_ISL_4816369
EPI_ISL_9654941
EPI_ISL_12867377
EPI_ISL_9654949
EPI_ISL_4819368
EPI_ISL_4819369
EPI_ISL_4815881
EPI_ISL_4815880
EPI_ISL_4815884
EPI_ISL_966068
EPI_ISL_966268
EPI_ISL_9654948
EPI_ISL_9654947
EPI_ISL_6790568
EPI_ISL_6788287
EPI_ISL_9654946
EPI_ISL_9654945
EPI_ISL_4166691
EPI_ISL_9654955
EPI_ISL_9654954
EPI_ISL_6791835
EPI_ISL_9654953
EPI_ISL_6791840
EPI_ISL_9654952
EPI_ISL_4816283
EPI_ISL_830668
EPI_ISL_9654951
EPI_ISL_9654950
EPI_ISL_4816276
EPI_ISL_4816277
EPI_ISL_4816274
EPI_ISL_4816275
EPI_ISL_6791850
EPI_ISL_2141368
EPI_ISL_6791818
EPI_ISL_424968
EPI_ISL_4816235
EPI_ISL_427568
EPI_ISL_17290306
EPI_ISL_1227868
EPI_ISL_6791817
EPI_ISL_6791829
EPI_ISL_17290302
EPI_ISL_6791824
EPI_ISL_6791826
EPI_ISL_6791830
EPI_ISL_1183268
EPI_ISL_17290305
EPI_ISL_6791759
EPI_ISL_983103
EPI_ISL_982833
EPI_ISL_982445
EPI_ISL_983061
EPI_ISL_6789440
EPI_ISL_6791751
EPI_ISL_5155768
EPI_ISL_983218
EPI_ISL_6791722
EPI_ISL_6791727
EPI_ISL_6791728
EPI_ISL_6791729
EPI_ISL_983000
EPI_ISL_983044
EPI_ISL_1493534
EPI_ISL_982807
EPI_ISL_6788091
EPI_ISL_6791638
EPI_ISL_6792974
EPI_ISL_1227870
EPI_ISL_6792986
EPI_ISL_6791655
EPI_ISL_5879468
EPI_ISL_983133
EPI_ISL_1493519
EPI_ISL_982440
EPI_ISL_982487
EPI_ISL_896268
EPI_ISL_1493520
EPI_ISL_1493507
EPI_ISL_6792987
EPI_ISL_983458
EPI_ISL_6792990
EPI_ISL_6792991
EPI_ISL_6792992
EPI_ISL_6792993
EPI_ISL_6791667
EPI_ISL_6792999
EPI_ISL_9654789
EPI_ISL_983308
EPI_ISL_983440
EPI_ISL_17290411
EPI_ISL_9654788
EPI_ISL_5335707
EPI_ISL_1491784
EPI_ISL_9654787
EPI_ISL_17290315
EPI_ISL_1491783
EPI_ISL_9654786
EPI_ISL_9654785
EPI_ISL_983463
EPI_ISL_983258
EPI_ISL_6793304
EPI_ISL_6793307
EPI_ISL_6793306
EPI_ISL_6793309
EPI_ISL_6793308
EPI_ISL_883368
EPI_ISL_6793316
EPI_ISL_17290373
EPI_ISL_9654799
EPI_ISL_6792851
EPI_ISL_6792852
EPI_ISL_6792853
EPI_ISL_6792854
EPI_ISL_6792858
EPI_ISL_9654798
EPI_ISL_6792834
EPI_ISL_1491815
EPI_ISL_6792836
EPI_ISL_9654797
EPI_ISL_6792840
EPI_ISL_6792842
EPI_ISL_984771
EPI_ISL_1227468
EPI_ISL_6791568
EPI_ISL_6791575
EPI_ISL_13504053
EPI_ISL_6792869
EPI_ISL_6792881
EPI_ISL_1500480
EPI_ISL_1500481
EPI_ISL_9654795
EPI_ISL_9654794
EPI_ISL_6792803
EPI_ISL_6792804
EPI_ISL_13913863
EPI_ISL_6792805
EPI_ISL_6792806
EPI_ISL_9654793
EPI_ISL_1500482
EPI_ISL_1500486
EPI_ISL_6793260
EPI_ISL_6793270
EPI_ISL_6793247
EPI_ISL_6793240
EPI_ISL_9654791
EPI_ISL_6793255
EPI_ISL_6793254
EPI_ISL_6793257
EPI_ISL_6793259
EPI_ISL_6793250
EPI_ISL_17290770
EPI_ISL_6793223
EPI_ISL_6793234
EPI_ISL_6793239
EPI_ISL_12174669
EPI_ISL_6793137
EPI_ISL_6793189
EPI_ISL_6793188
EPI_ISL_6793190
EPI_ISL_6793175
EPI_ISL_6792696
EPI_ISL_6792690
EPI_ISL_6792683
EPI_ISL_6792684
EPI_ISL_6792685
EPI_ISL_6792681
EPI_ISL_6793116
EPI_ISL_6793115
EPI_ISL_6792647
EPI_ISL_6792644
EPI_ISL_1493627
EPI_ISL_7871992
EPI_ISL_984821
EPI_ISL_984916
EPI_ISL_984898
EPI_ISL_984929
EPI_ISL_984807
EPI_ISL_984816
EPI_ISL_984826
EPI_ISL_6793832
EPI_ISL_984940
EPI_ISL_984802
EPI_ISL_8091545
EPI_ISL_984801
EPI_ISL_984800
EPI_ISL_1491965
EPI_ISL_6792503
EPI_ISL_6793834
EPI_ISL_6792512
EPI_ISL_6792515
EPI_ISL_7871540
EPI_ISL_1491937
EPI_ISL_1490672
EPI_ISL_1335372
EPI_ISL_983172
EPI_ISL_6794273
EPI_ISL_6794288
EPI_ISL_6794281
EPI_ISL_6794280
EPI_ISL_6794283
EPI_ISL_677672
EPI_ISL_6794282
EPI_ISL_6794285
EPI_ISL_6794284
EPI_ISL_6794286
EPI_ISL_2827269
EPI_ISL_6793779
EPI_ISL_6793783
EPI_ISL_6793785
EPI_ISL_6793784
EPI_ISL_6793786
EPI_ISL_6793789
EPI_ISL_6793781
EPI_ISL_6793780
EPI_ISL_604369
EPI_ISL_6793790
EPI_ISL_6793792
EPI_ISL_6793791
EPI_ISL_6793758
EPI_ISL_4823132
EPI_ISL_6793759
EPI_ISL_6793762
EPI_ISL_6793764
EPI_ISL_6793773
EPI_ISL_6792491
EPI_ISL_6792492
EPI_ISL_4174173
EPI_ISL_6792485
EPI_ISL_6792486
EPI_ISL_6792487
EPI_ISL_6792488
EPI_ISL_6792489
EPI_ISL_6792482
EPI_ISL_1493799
EPI_ISL_823973
EPI_ISL_6793749
EPI_ISL_6793751
EPI_ISL_6793755
EPI_ISL_6793714
EPI_ISL_6793716
EPI_ISL_6793717
EPI_ISL_6793719
EPI_ISL_6793721
EPI_ISL_984873
EPI_ISL_6794189
EPI_ISL_6794186
EPI_ISL_1009569
EPI_ISL_6794112
EPI_ISL_17290480
EPI_ISL_12867412
EPI_ISL_12867406
EPI_ISL_12867402
EPI_ISL_2923869
EPI_ISL_1491994
EPI_ISL_1490697
EPI_ISL_1490691
EPI_ISL_1490737
EPI_ISL_17290375
EPI_ISL_6792331
EPI_ISL_6792332
EPI_ISL_1490704
EPI_ISL_6792335
EPI_ISL_1490701
EPI_ISL_1490725
EPI_ISL_1490723
EPI_ISL_1490729
EPI_ISL_1490732
EPI_ISL_1490721
EPI_ISL_6792341
EPI_ISL_6792342
EPI_ISL_6793639
EPI_ISL_6793640
EPI_ISL_6793643
EPI_ISL_6792321
EPI_ISL_6492769
EPI_ISL_17290267
EPI_ISL_5989911
EPI_ISL_677669
EPI_ISL_17290299
EPI_ISL_6793692
EPI_ISL_17290347
EPI_ISL_17290349
EPI_ISL_17290261
EPI_ISL_17290277
EPI_ISL_17290464
EPI_ISL_17290345
EPI_ISL_4822555
EPI_ISL_1228169
EPI_ISL_450169
EPI_ISL_17290376
EPI_ISL_9654801
EPI_ISL_9654800
EPI_ISL_9654809
EPI_ISL_9654807
EPI_ISL_9654805
EPI_ISL_9654804
EPI_ISL_9654803
EPI_ISL_9654802
EPI_ISL_9654812
EPI_ISL_6794003
EPI_ISL_4823307
EPI_ISL_9654811
EPI_ISL_9654819
EPI_ISL_9654818
EPI_ISL_9654817
EPI_ISL_9654816
EPI_ISL_9654815
EPI_ISL_9654814
EPI_ISL_17290249
EPI_ISL_9654813
EPI_ISL_9654823
EPI_ISL_9654822
EPI_ISL_9654821
EPI_ISL_9654820
EPI_ISL_9654829
EPI_ISL_9654828
EPI_ISL_9654827
EPI_ISL_9654826
EPI_ISL_9654825
EPI_ISL_17290259
EPI_ISL_9654824
EPI_ISL_9654834
EPI_ISL_4823375
EPI_ISL_4823373
EPI_ISL_4823372
EPI_ISL_4823370
EPI_ISL_4823379
EPI_ISL_4823378
EPI_ISL_4823377
EPI_ISL_9654833
EPI_ISL_17290255
EPI_ISL_4823381
EPI_ISL_4823380
EPI_ISL_9654831
EPI_ISL_456069
EPI_ISL_925769
EPI_ISL_4823353
EPI_ISL_9654830
EPI_ISL_4823356
EPI_ISL_4823355
EPI_ISL_4823365
EPI_ISL_1230469
EPI_ISL_4823364
EPI_ISL_4823362
EPI_ISL_4823361
EPI_ISL_4823360
EPI_ISL_4823369
EPI_ISL_4823368
EPI_ISL_4823367
EPI_ISL_4823366
EPI_ISL_6794046
EPI_ISL_4823343
EPI_ISL_1230569
EPI_ISL_4823348
EPI_ISL_4823347
EPI_ISL_4823346
EPI_ISL_4823345
EPI_ISL_17290254
EPI_ISL_8091331
EPI_ISL_17290256
EPI_ISL_6794021
EPI_ISL_17290477
EPI_ISL_17290251
EPI_ISL_769969
EPI_ISL_17290252
EPI_ISL_17290471
EPI_ISL_8091323
EPI_ISL_17290377
EPI_ISL_17290351
EPI_ISL_17290584
EPI_ISL_734369
EPI_ISL_1501339
EPI_ISL_17290468
EPI_ISL_17290597
EPI_ISL_1444969
EPI_ISL_1271369
EPI_ISL_17290409
EPI_ISL_1499396
EPI_ISL_1499397
EPI_ISL_1499447
EPI_ISL_1499443
EPI_ISL_1499441
EPI_ISL_17290388
EPI_ISL_1499438
EPI_ISL_1499435
EPI_ISL_1499430
EPI_ISL_1499466
EPI_ISL_1499450
EPI_ISL_1499456
EPI_ISL_1499409
EPI_ISL_1499401
EPI_ISL_1499428
EPI_ISL_1499425
EPI_ISL_1499421
EPI_ISL_1499418
EPI_ISL_1499416
EPI_ISL_1499414
EPI_ISL_1499415
EPI_ISL_2759369
EPI_ISL_8091319
EPI_ISL_1385369
EPI_ISL_1501386
EPI_ISL_1501374
EPI_ISL_1501367
EPI_ISL_1195774
EPI_ISL_1501358
EPI_ISL_17290522
EPI_ISL_1170474
EPI_ISL_861374
EPI_ISL_1183469
EPI_ISL_8091169
EPI_ISL_8091167
EPI_ISL_17290883
EPI_ISL_4824580
EPI_ISL_995075
EPI_ISL_2242862
EPI_ISL_1501497
EPI_ISL_1501482
EPI_ISL_17290773
EPI_ISL_17290509
EPI_ISL_8091213
EPI_ISL_8091211
EPI_ISL_8091202
EPI_ISL_8091207
EPI_ISL_8091238
EPI_ISL_2823484
EPI_ISL_2823373
EPI_ISL_8091255
EPI_ISL_1098269
EPI_ISL_8091241
EPI_ISL_17290329
EPI_ISL_17290328
EPI_ISL_17290449
EPI_ISL_17290325
EPI_ISL_17290502
EPI_ISL_17290446
EPI_ISL_17290324
EPI_ISL_17290445
EPI_ISL_17290327
EPI_ISL_17290448
EPI_ISL_1301169
EPI_ISL_17290447
EPI_ISL_17290442
EPI_ISL_17290444
EPI_ISL_17290443
EPI_ISL_17290440
EPI_ISL_17290339
EPI_ISL_17290336
EPI_ISL_17290457
EPI_ISL_17290456
EPI_ISL_17290338
EPI_ISL_1500472
EPI_ISL_17290337
EPI_ISL_1500474
EPI_ISL_1500477
EPI_ISL_1226069
EPI_ISL_6793423
EPI_ISL_17290458
EPI_ISL_8082392
EPI_ISL_1500479
EPI_ISL_17290759
EPI_ISL_17290332
EPI_ISL_17290453
EPI_ISL_17290331
EPI_ISL_1041469
EPI_ISL_17290452
EPI_ISL_17290334
EPI_ISL_17290455
EPI_ISL_17290333
EPI_ISL_17290454
EPI_ISL_17290426
EPI_ISL_17290330
EPI_ISL_17290451
EPI_ISL_17290450
EPI_ISL_1227569
EPI_ISL_17290428
EPI_ISL_4824872
EPI_ISL_4824878
EPI_ISL_17290427
EPI_ISL_17290429
EPI_ISL_17290424
EPI_ISL_17290510
EPI_ISL_4823510
EPI_ISL_17290423
EPI_ISL_17290425
EPI_ISL_17290420
EPI_ISL_17290422
EPI_ISL_17290421
EPI_ISL_17290439
EPI_ISL_6793449
EPI_ISL_17290438
EPI_ISL_4823509
EPI_ISL_4823505
EPI_ISL_17290435
EPI_ISL_4823504
EPI_ISL_17290434
EPI_ISL_17290437
EPI_ISL_17290436
EPI_ISL_4823502
EPI_ISL_17290431
EPI_ISL_17290430
EPI_ISL_17290369
EPI_ISL_17290433
EPI_ISL_4823500
EPI_ISL_17290432
EPI_ISL_6793456
EPI_ISL_17290368
EPI_ISL_17290365
EPI_ISL_17290486
EPI_ISL_17290364
EPI_ISL_17290485
EPI_ISL_17290482
EPI_ISL_17290367
EPI_ISL_17290366
EPI_ISL_17290361
EPI_ISL_17290360
EPI_ISL_6792985
EPI_ISL_17290481
EPI_ISL_17290363
EPI_ISL_6792945
EPI_ISL_6792946
EPI_ISL_17290484
EPI_ISL_17290362
EPI_ISL_17290372
EPI_ISL_17290483
EPI_ISL_17290417
EPI_ISL_17290416
EPI_ISL_17290419
EPI_ISL_17290418
EPI_ISL_17290415
EPI_ISL_8091136
EPI_ISL_794175
EPI_ISL_17290414
EPI_ISL_8091148
EPI_ISL_8091151
EPI_ISL_1300269
EPI_ISL_6792997
EPI_ISL_6792998
EPI_ISL_4824880
EPI_ISL_8093804
EPI_ISL_4824889
EPI_ISL_1397975
EPI_ISL_1227269
EPI_ISL_8093809
EPI_ISL_2243121
EPI_ISL_961375
EPI_ISL_17290374
EPI_ISL_4824890
EPI_ISL_1500521
EPI_ISL_1500522
EPI_ISL_1500523
EPI_ISL_1500524
EPI_ISL_1500525
EPI_ISL_1500527
EPI_ISL_1500528
EPI_ISL_1500516
EPI_ISL_1500517
EPI_ISL_1500519
EPI_ISL_1500502
EPI_ISL_1500503
EPI_ISL_1500504
EPI_ISL_1500509
EPI_ISL_17290370
EPI_ISL_17290346
EPI_ISL_1482575
EPI_ISL_17290467
EPI_ISL_1271275
EPI_ISL_17290348
EPI_ISL_17290463
EPI_ISL_17290469
EPI_ISL_17290343
EPI_ISL_17290342
EPI_ISL_17290466
EPI_ISL_17290344
EPI_ISL_17290465
EPI_ISL_17290460
EPI_ISL_17290341
EPI_ISL_17290462
EPI_ISL_17290340
EPI_ISL_17290461
EPI_ISL_17290358
EPI_ISL_17290479
EPI_ISL_17290357
EPI_ISL_2283275
EPI_ISL_17290478
EPI_ISL_17290359
EPI_ISL_17290354
EPI_ISL_17290475
EPI_ISL_17290353
EPI_ISL_17290474
EPI_ISL_17290356
EPI_ISL_17290355
EPI_ISL_17290476
EPI_ISL_17290350
EPI_ISL_1500591
EPI_ISL_1500593
EPI_ISL_1500594
EPI_ISL_17290470
EPI_ISL_1500595
EPI_ISL_1500596
EPI_ISL_17290352
EPI_ISL_1500599
EPI_ISL_17290473
EPI_ISL_17290472
EPI_ISL_1500582
EPI_ISL_1500584
EPI_ISL_1500586
EPI_ISL_17290397
EPI_ISL_1500571
EPI_ISL_1500573
EPI_ISL_1500574
EPI_ISL_1500578
EPI_ISL_2691076
EPI_ISL_17290393
EPI_ISL_1500560
EPI_ISL_1500562
EPI_ISL_17290392
EPI_ISL_2242911
EPI_ISL_1500569
EPI_ISL_1500553
EPI_ISL_1500540
EPI_ISL_1500541
EPI_ISL_1500544
EPI_ISL_1500547
EPI_ISL_1500548
EPI_ISL_1500549
EPI_ISL_2243050
EPI_ISL_17290489
EPI_ISL_1500535
EPI_ISL_17290487
EPI_ISL_2242625
EPI_ISL_17290493
EPI_ISL_1500492
EPI_ISL_2823034
EPI_ISL_1500493
EPI_ISL_1500494
EPI_ISL_1500497
EPI_ISL_1500498
EPI_ISL_1500499
EPI_ISL_4823413
EPI_ISL_4823412
EPI_ISL_4823411
EPI_ISL_1500630
EPI_ISL_1500632
EPI_ISL_1500633
EPI_ISL_1500635
EPI_ISL_1500636
EPI_ISL_4823410
EPI_ISL_4823428
EPI_ISL_1500620
EPI_ISL_1500621
EPI_ISL_1500623
EPI_ISL_1500624
EPI_ISL_1500626
EPI_ISL_4823427
EPI_ISL_1500627
EPI_ISL_1500629
EPI_ISL_4823422
EPI_ISL_4823421
EPI_ISL_1500612
EPI_ISL_1500614
EPI_ISL_1500615
EPI_ISL_1500616
EPI_ISL_1500617
EPI_ISL_8094045
EPI_ISL_4823409
EPI_ISL_4823403
EPI_ISL_4823402
EPI_ISL_4823401
EPI_ISL_8094048
EPI_ISL_8094053
EPI_ISL_8094054
EPI_ISL_8094051
EPI_ISL_8094038
EPI_ISL_8094039
EPI_ISL_8094034
EPI_ISL_8094035
EPI_ISL_8094037
EPI_ISL_1500601
EPI_ISL_1500602
EPI_ISL_1500603
EPI_ISL_8094041
EPI_ISL_8094042
EPI_ISL_8094040
EPI_ISL_8094069
EPI_ISL_8094075
EPI_ISL_1500606
EPI_ISL_8094077
EPI_ISL_1500607
EPI_ISL_8094071
EPI_ISL_8094072
EPI_ISL_8094073
EPI_ISL_1500608
EPI_ISL_8094057
EPI_ISL_8094059
EPI_ISL_8094063
EPI_ISL_8094065
EPI_ISL_8094060
EPI_ISL_7770094
EPI_ISL_1500609
EPI_ISL_8094091
EPI_ISL_8094096
EPI_ISL_8094098
EPI_ISL_8094093
EPI_ISL_8094095
EPI_ISL_8094080
EPI_ISL_8094086
EPI_ISL_8094081
EPI_ISL_8094083
EPI_ISL_8094084
EPI_ISL_2823056
EPI_ISL_8093596
EPI_ISL_8093594
EPI_ISL_995045
EPI_ISL_8093599
EPI_ISL_994826
EPI_ISL_994837
EPI_ISL_994860
EPI_ISL_1064869
EPI_ISL_995023
EPI_ISL_4823495
EPI_ISL_995022
EPI_ISL_8093587
EPI_ISL_4823493
EPI_ISL_4823492
EPI_ISL_8093593
EPI_ISL_8093808
EPI_ISL_8095314
EPI_ISL_4823499
EPI_ISL_8095315
EPI_ISL_8095316
EPI_ISL_8095317
EPI_ISL_8095310
EPI_ISL_8095312
EPI_ISL_8095313
EPI_ISL_995156
EPI_ISL_8095318
EPI_ISL_1265969
EPI_ISL_8095319
EPI_ISL_8095320
EPI_ISL_8095303
EPI_ISL_8095305
EPI_ISL_4823474
EPI_ISL_4823471
EPI_ISL_4823485
EPI_ISL_8095306
EPI_ISL_8095300
EPI_ISL_8095301
EPI_ISL_8095302
EPI_ISL_4823480
EPI_ISL_8095307
EPI_ISL_8095308
EPI_ISL_8095309
EPI_ISL_8094005
EPI_ISL_8095336
EPI_ISL_8094006
EPI_ISL_8093832
EPI_ISL_8095337
EPI_ISL_8094007
EPI_ISL_8095338
EPI_ISL_8095339
EPI_ISL_8094008
EPI_ISL_8094001
EPI_ISL_8095332
EPI_ISL_8094002
EPI_ISL_8095333
EPI_ISL_8094003
EPI_ISL_8095334
EPI_ISL_8094004
EPI_ISL_8095335
EPI_ISL_8094009
EPI_ISL_8095340
EPI_ISL_4823451
EPI_ISL_8094010
EPI_ISL_4823450
EPI_ISL_8095341
EPI_ISL_8094011
EPI_ISL_8095342
EPI_ISL_4823459
EPI_ISL_8095325
EPI_ISL_8095327
EPI_ISL_4823463
EPI_ISL_4823462
EPI_ISL_4823461
EPI_ISL_8095328
EPI_ISL_4823460
EPI_ISL_2251776
EPI_ISL_8095321
EPI_ISL_8095322
EPI_ISL_8095323
EPI_ISL_8095329
EPI_ISL_4823465
EPI_ISL_4823431
EPI_ISL_8095330
EPI_ISL_8094000
EPI_ISL_8095331
EPI_ISL_17290703
EPI_ISL_8094028
EPI_ISL_8094029
EPI_ISL_8094023
EPI_ISL_8094024
EPI_ISL_8094025
EPI_ISL_8094026
EPI_ISL_8618365
EPI_ISL_8094030
EPI_ISL_8094031
EPI_ISL_4824768
EPI_ISL_4822104
EPI_ISL_8094032
EPI_ISL_8094033
EPI_ISL_8094016
EPI_ISL_8094018
EPI_ISL_8094019
EPI_ISL_8094012
EPI_ISL_8095343
EPI_ISL_8094013
EPI_ISL_8095344
EPI_ISL_8094014
EPI_ISL_4823433
EPI_ISL_8095345
EPI_ISL_8095346
EPI_ISL_8094020
EPI_ISL_8094021
EPI_ISL_8093630
EPI_ISL_8094962
EPI_ISL_8094963
EPI_ISL_8094964
EPI_ISL_8094965
EPI_ISL_8093634
EPI_ISL_8093633
EPI_ISL_8093632
EPI_ISL_8094960
EPI_ISL_4823441
EPI_ISL_4823440
EPI_ISL_8093631
EPI_ISL_8094961
EPI_ISL_8093638
EPI_ISL_8093637
EPI_ISL_8093636
EPI_ISL_8093635
EPI_ISL_8093639
EPI_ISL_8094952
EPI_ISL_8093623
EPI_ISL_8093622
EPI_ISL_6491869
EPI_ISL_8093621
EPI_ISL_8094950
EPI_ISL_8093620
EPI_ISL_8094959
EPI_ISL_4823445
EPI_ISL_8093626
EPI_ISL_8093625
EPI_ISL_8093624
EPI_ISL_8094956
EPI_ISL_8093629
EPI_ISL_8093628
EPI_ISL_8094958
EPI_ISL_4823444
EPI_ISL_8093652
EPI_ISL_8093651
EPI_ISL_8094985
EPI_ISL_8093650
EPI_ISL_8094980
EPI_ISL_8093656
EPI_ISL_1301369
EPI_ISL_8094982
EPI_ISL_8093654
EPI_ISL_17290606
EPI_ISL_8093641
EPI_ISL_8094973
EPI_ISL_8093640
EPI_ISL_8094974
EPI_ISL_8094975
EPI_ISL_8093644
EPI_ISL_17290600
EPI_ISL_8094970
EPI_ISL_8093643
EPI_ISL_8093642
EPI_ISL_8093649
EPI_ISL_8093648
EPI_ISL_8093646
EPI_ISL_8094977
EPI_ISL_8094978
EPI_ISL_8093673
EPI_ISL_8093681
EPI_ISL_8094995
EPI_ISL_8094996
EPI_ISL_8094997
EPI_ISL_925539
EPI_ISL_8094991
EPI_ISL_8093666
EPI_ISL_8094994
EPI_ISL_8093664
EPI_ISL_8093670
EPI_ISL_8093696
EPI_ISL_8093694
EPI_ISL_8093698
EPI_ISL_8093685
EPI_ISL_8093683
EPI_ISL_8093682
EPI_ISL_8093689
EPI_ISL_8093688
EPI_ISL_8093687
EPI_ISL_8093686
EPI_ISL_8093690
EPI_ISL_6793305
EPI_ISL_8094904
EPI_ISL_8094905
EPI_ISL_8094907
EPI_ISL_8094900
EPI_ISL_6793315
EPI_ISL_8094901
EPI_ISL_8094902
EPI_ISL_8094903
EPI_ISL_8094908
EPI_ISL_8094909
EPI_ISL_2611155
EPI_ISL_8094920
EPI_ISL_8094921
EPI_ISL_4823393
EPI_ISL_4823392
EPI_ISL_17290733
EPI_ISL_8094927
EPI_ISL_8094928
EPI_ISL_4823399
EPI_ISL_8094929
EPI_ISL_8094922
EPI_ISL_8094923
EPI_ISL_8094924
EPI_ISL_8094925
EPI_ISL_8094910
EPI_ISL_8094915
EPI_ISL_8094916
EPI_ISL_8094917
EPI_ISL_8094918
EPI_ISL_1543569
EPI_ISL_8094911
EPI_ISL_8094912
EPI_ISL_8094913
EPI_ISL_8094914
EPI_ISL_8094919
EPI_ISL_8094940
EPI_ISL_8094941
EPI_ISL_8094942
EPI_ISL_8094943
EPI_ISL_8093612
EPI_ISL_8093611
EPI_ISL_8093610
EPI_ISL_8094948
EPI_ISL_8093616
EPI_ISL_8093615
EPI_ISL_8093614
EPI_ISL_8094945
EPI_ISL_8093618
EPI_ISL_8094946
EPI_ISL_8094947
EPI_ISL_8093617
EPI_ISL_8094930
EPI_ISL_8094931
EPI_ISL_8093601
EPI_ISL_8093600
EPI_ISL_8094937
EPI_ISL_6793345
EPI_ISL_8093605
EPI_ISL_8094938
EPI_ISL_8093604
EPI_ISL_8093603
EPI_ISL_8093602
EPI_ISL_8094933
EPI_ISL_8094934
EPI_ISL_8093608
EPI_ISL_8093607
EPI_ISL_8094935
EPI_ISL_8094936
EPI_ISL_8093606
EPI_ISL_8095259
EPI_ISL_8095255
EPI_ISL_8095256
EPI_ISL_8095257
EPI_ISL_8095258
EPI_ISL_8095264
EPI_ISL_8095248
EPI_ISL_8095249
EPI_ISL_8095245
EPI_ISL_8095247
EPI_ISL_8095251
EPI_ISL_8095252
EPI_ISL_8095253
EPI_ISL_2715569
EPI_ISL_8095254
EPI_ISL_8095250
EPI_ISL_8095277
EPI_ISL_8095278
EPI_ISL_8095284
EPI_ISL_8095285
EPI_ISL_8095286
EPI_ISL_8095282
EPI_ISL_8095267
EPI_ISL_8095269
EPI_ISL_8095275
EPI_ISL_8095276
EPI_ISL_8095271
EPI_ISL_1397969
EPI_ISL_8095272
EPI_ISL_8095299
EPI_ISL_8095288
EPI_ISL_8095289
EPI_ISL_8095290
EPI_ISL_8095295
EPI_ISL_8095296
EPI_ISL_1593769
EPI_ISL_8095297
EPI_ISL_6793329
EPI_ISL_8095298
EPI_ISL_8095291
EPI_ISL_8095292
EPI_ISL_8095293
EPI_ISL_8095294
EPI_ISL_6793333
EPI_ISL_6793335
EPI_ISL_14428638
EPI_ISL_4825190
EPI_ISL_8092138
EPI_ISL_8093496
EPI_ISL_1112869
EPI_ISL_8092154
EPI_ISL_6792835
EPI_ISL_8095215
EPI_ISL_8095216
EPI_ISL_8095217
EPI_ISL_8095218
EPI_ISL_8095211
EPI_ISL_8095212
EPI_ISL_8095213
EPI_ISL_8095214
EPI_ISL_8095219
EPI_ISL_8095220
EPI_ISL_8095221
EPI_ISL_8095204
EPI_ISL_8095205
EPI_ISL_8095206
EPI_ISL_8095207
EPI_ISL_8095200
EPI_ISL_8095201
EPI_ISL_8095202
EPI_ISL_8095203
EPI_ISL_14428651
EPI_ISL_8095209
EPI_ISL_14428650
EPI_ISL_8095237
EPI_ISL_8095238
EPI_ISL_8095233
EPI_ISL_8095234
EPI_ISL_8095235
EPI_ISL_8095236
EPI_ISL_8095240
EPI_ISL_8095241
EPI_ISL_8095242
EPI_ISL_8095243
EPI_ISL_8095226
EPI_ISL_8095227
EPI_ISL_8095228
EPI_ISL_8095229
EPI_ISL_14428648
EPI_ISL_8095222
EPI_ISL_8095223
EPI_ISL_14428649
EPI_ISL_8095224
EPI_ISL_8095225
EPI_ISL_8095230
EPI_ISL_8095231
EPI_ISL_8095232
EPI_ISL_8094841
EPI_ISL_8094843
EPI_ISL_8094844
EPI_ISL_8093513
EPI_ISL_8093512
EPI_ISL_8093511
EPI_ISL_8093510
EPI_ISL_8094840
EPI_ISL_8093517
EPI_ISL_8093516
EPI_ISL_8093515
EPI_ISL_8093514
EPI_ISL_8094845
EPI_ISL_8094846
EPI_ISL_8094847
EPI_ISL_8093519
EPI_ISL_8094848
EPI_ISL_8093518
EPI_ISL_8094830
EPI_ISL_8094831
EPI_ISL_8094832
EPI_ISL_8094833
EPI_ISL_8093502
EPI_ISL_8093501
EPI_ISL_8093500
EPI_ISL_8094838
EPI_ISL_8093506
EPI_ISL_8093505
EPI_ISL_8093504
EPI_ISL_8093503
EPI_ISL_8094834
EPI_ISL_8094835
EPI_ISL_8094836
EPI_ISL_8093508
EPI_ISL_8094837
EPI_ISL_8093507
EPI_ISL_8093531
EPI_ISL_8094863
EPI_ISL_8093530
EPI_ISL_8094865
EPI_ISL_8094866
EPI_ISL_8093535
EPI_ISL_8093534
EPI_ISL_8094861
EPI_ISL_8093533
EPI_ISL_8093532
EPI_ISL_8093538
EPI_ISL_8093537
EPI_ISL_8093536
EPI_ISL_8094867
EPI_ISL_8094868
EPI_ISL_8094869
EPI_ISL_8093520
EPI_ISL_8094852
EPI_ISL_8094853
EPI_ISL_8093524
EPI_ISL_8093523
EPI_ISL_8094850
EPI_ISL_8093522
EPI_ISL_8094851
EPI_ISL_8093521
EPI_ISL_8093528
EPI_ISL_8093527
EPI_ISL_8093526
EPI_ISL_8093525
EPI_ISL_8094856
EPI_ISL_8094857
EPI_ISL_8094859
EPI_ISL_8093552
EPI_ISL_8093551
EPI_ISL_8093550
EPI_ISL_8094882
EPI_ISL_8093556
EPI_ISL_8094884
EPI_ISL_8094890
EPI_ISL_8093542
EPI_ISL_8093540
EPI_ISL_8094876
EPI_ISL_8094877
EPI_ISL_8093546
EPI_ISL_8093545
EPI_ISL_8093543
EPI_ISL_8093549
EPI_ISL_8093548
EPI_ISL_8093547
EPI_ISL_8094878
EPI_ISL_8093575
EPI_ISL_8093572
EPI_ISL_8093578
EPI_ISL_8093582
EPI_ISL_8093581
EPI_ISL_8094897
EPI_ISL_8094898
EPI_ISL_8093562
EPI_ISL_8094892
EPI_ISL_8093567
EPI_ISL_8094895
EPI_ISL_8093569
EPI_ISL_8093570
EPI_ISL_8094800
EPI_ISL_8094805
EPI_ISL_8094806
EPI_ISL_8094807
EPI_ISL_8094802
EPI_ISL_8094803
EPI_ISL_8094804
EPI_ISL_8094809
EPI_ISL_8094820
EPI_ISL_8094821
EPI_ISL_8094822
EPI_ISL_8094828
EPI_ISL_8094829
EPI_ISL_8094823
EPI_ISL_8094824
EPI_ISL_8094826
EPI_ISL_8094810
EPI_ISL_8094811
EPI_ISL_8094816
EPI_ISL_8094817
EPI_ISL_8094818
EPI_ISL_8094819
EPI_ISL_8094812
EPI_ISL_8094813
EPI_ISL_8094814
EPI_ISL_8094815
EPI_ISL_8095139
EPI_ISL_8095134
EPI_ISL_8095135
EPI_ISL_1501333
EPI_ISL_8095136
EPI_ISL_8095137
EPI_ISL_8095141
EPI_ISL_8095142
EPI_ISL_8095143
EPI_ISL_8095144
EPI_ISL_8095140
EPI_ISL_8095127
EPI_ISL_8095128
EPI_ISL_8095129
EPI_ISL_1501334
EPI_ISL_8095123
EPI_ISL_8095124
EPI_ISL_8095126
EPI_ISL_8095130
EPI_ISL_8095131
EPI_ISL_8095132
EPI_ISL_8095133
EPI_ISL_8095157
EPI_ISL_8095158
EPI_ISL_8095159
EPI_ISL_8095163
EPI_ISL_8095164
EPI_ISL_8095165
EPI_ISL_8095160
EPI_ISL_8095161
EPI_ISL_8095162
EPI_ISL_8095149
EPI_ISL_1501336
EPI_ISL_8095145
EPI_ISL_8095146
EPI_ISL_8095148
EPI_ISL_8095152
EPI_ISL_8095154
EPI_ISL_8095155
EPI_ISL_8095150
EPI_ISL_1501338
EPI_ISL_8095180
EPI_ISL_8095185
EPI_ISL_8095186
EPI_ISL_8095187
EPI_ISL_8095181
EPI_ISL_8095182
EPI_ISL_8095183
EPI_ISL_6793228
EPI_ISL_8095184
EPI_ISL_8095168
EPI_ISL_8095169
EPI_ISL_8095174
EPI_ISL_8095175
EPI_ISL_8095176
EPI_ISL_8095170
EPI_ISL_8095171
EPI_ISL_8095172
EPI_ISL_8095173
EPI_ISL_1501320
EPI_ISL_8095189
EPI_ISL_6793236
EPI_ISL_1501322
EPI_ISL_1501324
EPI_ISL_1501326
EPI_ISL_8095191
EPI_ISL_8095196
EPI_ISL_8095197
EPI_ISL_8095198
EPI_ISL_1501328
EPI_ISL_8095192
EPI_ISL_8095193
EPI_ISL_8095195
EPI_ISL_8093355
EPI_ISL_1501310
EPI_ISL_1501314
EPI_ISL_8093354
EPI_ISL_1501317
EPI_ISL_8094689
EPI_ISL_1501318
EPI_ISL_8093353
EPI_ISL_1501319
EPI_ISL_8093352
EPI_ISL_8093359
EPI_ISL_8094683
EPI_ISL_8093358
EPI_ISL_8093357
EPI_ISL_8093356
EPI_ISL_8094691
EPI_ISL_8094692
EPI_ISL_8093362
EPI_ISL_8093361
EPI_ISL_8093360
EPI_ISL_8093344
EPI_ISL_8092013
EPI_ISL_8094677
EPI_ISL_8093343
EPI_ISL_8094678
EPI_ISL_8093342
EPI_ISL_8093341
EPI_ISL_8093348
EPI_ISL_8093347
EPI_ISL_8094673
EPI_ISL_8093346
EPI_ISL_8092015
EPI_ISL_8094675
EPI_ISL_8093345
EPI_ISL_8093349
EPI_ISL_8094682
EPI_ISL_8093350
EPI_ISL_8093377
EPI_ISL_8093376
EPI_ISL_8093378
EPI_ISL_8093366
EPI_ISL_8093365
EPI_ISL_8092033
EPI_ISL_8093364
EPI_ISL_8093368
EPI_ISL_8093367
EPI_ISL_8094697
EPI_ISL_8093373
EPI_ISL_8093371
EPI_ISL_8093370
EPI_ISL_8095100
EPI_ISL_6792755
EPI_ISL_8095117
EPI_ISL_8095118
EPI_ISL_8095119
EPI_ISL_8095113
EPI_ISL_8095114
EPI_ISL_8095115
EPI_ISL_8095120
EPI_ISL_8095121
EPI_ISL_8095122
EPI_ISL_8095105
EPI_ISL_8095106
EPI_ISL_14428676
EPI_ISL_8095107
EPI_ISL_3822908
EPI_ISL_14428678
EPI_ISL_8095108
EPI_ISL_8095101
EPI_ISL_8095102
EPI_ISL_2244138
EPI_ISL_8095103
EPI_ISL_8095104
EPI_ISL_8095109
EPI_ISL_1021963
EPI_ISL_8095110
EPI_ISL_8095111
EPI_ISL_8094720
EPI_ISL_8094721
EPI_ISL_8094722
EPI_ISL_8094723
EPI_ISL_8094729
EPI_ISL_8094724
EPI_ISL_8094726
EPI_ISL_8094711
EPI_ISL_8094712
EPI_ISL_14428675
EPI_ISL_8094717
EPI_ISL_8094719
EPI_ISL_8094713
EPI_ISL_8094714
EPI_ISL_8094715
EPI_ISL_8094716
EPI_ISL_8094742
EPI_ISL_8094743
EPI_ISL_1306277
EPI_ISL_8094740
EPI_ISL_8094741
EPI_ISL_8094746
EPI_ISL_8094748
EPI_ISL_8094749
EPI_ISL_8094732
EPI_ISL_8094733
EPI_ISL_8094734
EPI_ISL_8094730
EPI_ISL_8094739
EPI_ISL_8094735
EPI_ISL_8094736
EPI_ISL_8094737
EPI_ISL_8094738
EPI_ISL_8094767
EPI_ISL_8094760
EPI_ISL_8094761
EPI_ISL_14428674
EPI_ISL_8094769
EPI_ISL_8094753
EPI_ISL_8094756
EPI_ISL_8094750
EPI_ISL_8094752
EPI_ISL_8094757
EPI_ISL_8094789
EPI_ISL_8094785
EPI_ISL_1170770
EPI_ISL_8094790
EPI_ISL_8094773
EPI_ISL_8094781
EPI_ISL_936239
EPI_ISL_1501450
EPI_ISL_1501452
EPI_ISL_1501453
EPI_ISL_1501454
EPI_ISL_1501456
EPI_ISL_1501458
EPI_ISL_1501459
EPI_ISL_1501441
EPI_ISL_1501442
EPI_ISL_1501443
EPI_ISL_1501445
EPI_ISL_1501446
EPI_ISL_1501449
EPI_ISL_1501432
EPI_ISL_1501433
EPI_ISL_1501434
EPI_ISL_1501437
EPI_ISL_1501421
EPI_ISL_1501422
EPI_ISL_1501425
EPI_ISL_1501427
EPI_ISL_1501410
EPI_ISL_1501412
EPI_ISL_1501413
EPI_ISL_1501416
EPI_ISL_1501419
EPI_ISL_1501401
EPI_ISL_1501402
EPI_ISL_1501403
EPI_ISL_8092989
EPI_ISL_1501405
EPI_ISL_1501407
EPI_ISL_8094700
EPI_ISL_8094706
EPI_ISL_8094707
EPI_ISL_8094708
EPI_ISL_8094709
EPI_ISL_8094702
EPI_ISL_8094703
EPI_ISL_8094704
EPI_ISL_8094705
EPI_ISL_8092991
EPI_ISL_8092990
EPI_ISL_8092996
EPI_ISL_8092994
EPI_ISL_8092993
EPI_ISL_8092999
EPI_ISL_8092998
EPI_ISL_8092997
EPI_ISL_8095017
EPI_ISL_8095018
EPI_ISL_8095019
EPI_ISL_8095013
EPI_ISL_8095014
EPI_ISL_8095015
EPI_ISL_1501390
EPI_ISL_1501391
EPI_ISL_1501392
EPI_ISL_1501393
EPI_ISL_1501395
EPI_ISL_8095016
EPI_ISL_1501396
EPI_ISL_1501397
EPI_ISL_8095020
EPI_ISL_8095021
EPI_ISL_8095022
EPI_ISL_1501398
EPI_ISL_8095023
EPI_ISL_8095006
EPI_ISL_1501381
EPI_ISL_1501382
EPI_ISL_1501384
EPI_ISL_8095007
EPI_ISL_8095008
EPI_ISL_1501387
EPI_ISL_1501388
EPI_ISL_8095009
EPI_ISL_8095003
EPI_ISL_8095004
EPI_ISL_1501389
EPI_ISL_8095005
EPI_ISL_1501370
EPI_ISL_1501375
EPI_ISL_1501378
EPI_ISL_8095011
EPI_ISL_1501360
EPI_ISL_1501361
EPI_ISL_8095012
EPI_ISL_1021368
EPI_ISL_1501365
EPI_ISL_1501368
EPI_ISL_2611593
EPI_ISL_8095036
EPI_ISL_8095037
EPI_ISL_1501352
EPI_ISL_8095038
EPI_ISL_1501354
EPI_ISL_1501355
EPI_ISL_1501356
EPI_ISL_1501357
EPI_ISL_1501341
EPI_ISL_1501342
EPI_ISL_1501345
EPI_ISL_8095043
EPI_ISL_8095044
EPI_ISL_8095045
EPI_ISL_8095040
EPI_ISL_8095041
EPI_ISL_8095028
EPI_ISL_8095029
EPI_ISL_8095024
EPI_ISL_8095026
EPI_ISL_8095031
EPI_ISL_8095032
EPI_ISL_8095033
EPI_ISL_8095034
EPI_ISL_8095030
EPI_ISL_8095057
EPI_ISL_8095058
EPI_ISL_8095059
EPI_ISL_8095066
EPI_ISL_8095067
EPI_ISL_8095060
EPI_ISL_8095061
EPI_ISL_8095062
EPI_ISL_8095046
EPI_ISL_8095047
EPI_ISL_8095048
EPI_ISL_2822696
EPI_ISL_8095053
EPI_ISL_8095054
EPI_ISL_8095055
EPI_ISL_8095056
EPI_ISL_8095050
EPI_ISL_8095079
EPI_ISL_8095080
EPI_ISL_8095081
EPI_ISL_8095086
EPI_ISL_8095087
EPI_ISL_8095088
EPI_ISL_8095089
EPI_ISL_8095082
EPI_ISL_8095083
EPI_ISL_8095084
EPI_ISL_8095069
EPI_ISL_8095070
EPI_ISL_8095075
EPI_ISL_8095076
EPI_ISL_8095077
EPI_ISL_8095071
EPI_ISL_8095074
EPI_ISL_8093234
EPI_ISL_8094567
EPI_ISL_8093233
EPI_ISL_8094568
EPI_ISL_8093232
EPI_ISL_8093231
EPI_ISL_8093238
EPI_ISL_8093237
EPI_ISL_8093236
EPI_ISL_8093235
EPI_ISL_8094565
EPI_ISL_8093239
EPI_ISL_8094570
EPI_ISL_8093241
EPI_ISL_8093240
EPI_ISL_8093223
EPI_ISL_1501570
EPI_ISL_1501573
EPI_ISL_1501574
EPI_ISL_8093222
EPI_ISL_8093221
EPI_ISL_8094557
EPI_ISL_1501576
EPI_ISL_8093220
EPI_ISL_8094551
EPI_ISL_8093227
EPI_ISL_1501577
EPI_ISL_1501578
EPI_ISL_1501579
EPI_ISL_8093226
EPI_ISL_8093225
EPI_ISL_8093224
EPI_ISL_8093229
EPI_ISL_8093228
EPI_ISL_8094559
EPI_ISL_1501561
EPI_ISL_8094560
EPI_ISL_8093230
EPI_ISL_8093256
EPI_ISL_8093255
EPI_ISL_8093254
EPI_ISL_8093253
EPI_ISL_8093259
EPI_ISL_8094586
EPI_ISL_8094591
EPI_ISL_8094592
EPI_ISL_6793117
EPI_ISL_8094593
EPI_ISL_1501562
EPI_ISL_8093263
EPI_ISL_8093262
EPI_ISL_1501563
EPI_ISL_8094590
EPI_ISL_8093245
EPI_ISL_8093244
EPI_ISL_8094579
EPI_ISL_1501566
EPI_ISL_8093243
EPI_ISL_1501567
EPI_ISL_1501568
EPI_ISL_1501569
EPI_ISL_8093242
EPI_ISL_1501552
EPI_ISL_1501553
EPI_ISL_8094573
EPI_ISL_1501554
EPI_ISL_8093248
EPI_ISL_8094575
EPI_ISL_8094576
EPI_ISL_8093246
EPI_ISL_1501556
EPI_ISL_1501557
EPI_ISL_1501558
EPI_ISL_1501559
EPI_ISL_8094580
EPI_ISL_1501540
EPI_ISL_1501541
EPI_ISL_1501542
EPI_ISL_1501544
EPI_ISL_8094583
EPI_ISL_1501545
EPI_ISL_8093252
EPI_ISL_1501546
EPI_ISL_8093251
EPI_ISL_1501547
EPI_ISL_1501548
EPI_ISL_1501549
EPI_ISL_8093277
EPI_ISL_1501531
EPI_ISL_1501532
EPI_ISL_8093276
EPI_ISL_1501534
EPI_ISL_1501535
EPI_ISL_1501536
EPI_ISL_8093275
EPI_ISL_1501523
EPI_ISL_1501524
EPI_ISL_1501525
EPI_ISL_8093281
EPI_ISL_1501528
EPI_ISL_8093285
EPI_ISL_8093282
EPI_ISL_8093267
EPI_ISL_1501510
EPI_ISL_8093266
EPI_ISL_1501514
EPI_ISL_1501515
EPI_ISL_1501516
EPI_ISL_8093264
EPI_ISL_8093269
EPI_ISL_1501517
EPI_ISL_1501518
EPI_ISL_1501519
EPI_ISL_1501500
EPI_ISL_8093268
EPI_ISL_8093270
EPI_ISL_8093272
EPI_ISL_1501502
EPI_ISL_8093299
EPI_ISL_1501503
EPI_ISL_8093298
EPI_ISL_8093297
EPI_ISL_1501505
EPI_ISL_8095000
EPI_ISL_1501508
EPI_ISL_8095001
EPI_ISL_1501509
EPI_ISL_8093289
EPI_ISL_8093288
EPI_ISL_8093287
EPI_ISL_8093286
EPI_ISL_8093292
EPI_ISL_8093291
EPI_ISL_8093296
EPI_ISL_8093294
EPI_ISL_8093293
EPI_ISL_8094600
EPI_ISL_8094601
EPI_ISL_8094602
EPI_ISL_8094607
EPI_ISL_8094609
EPI_ISL_8094603
EPI_ISL_8094604
EPI_ISL_8094605
EPI_ISL_8094606
EPI_ISL_8094621
EPI_ISL_8094622
EPI_ISL_8094624
EPI_ISL_8094620
EPI_ISL_8094629
EPI_ISL_8094625
EPI_ISL_8094626
EPI_ISL_8094628
EPI_ISL_8094610
EPI_ISL_8094611
EPI_ISL_8094612
EPI_ISL_8094613
EPI_ISL_6793933
EPI_ISL_8094618
EPI_ISL_8094619
EPI_ISL_8094614
EPI_ISL_8094615
EPI_ISL_8094616
EPI_ISL_6793935
EPI_ISL_8094617
EPI_ISL_8094643
EPI_ISL_8093311
EPI_ISL_6793940
EPI_ISL_8094644
EPI_ISL_8093310
EPI_ISL_8094645
EPI_ISL_6793942
EPI_ISL_8094646
EPI_ISL_8094640
EPI_ISL_8093314
EPI_ISL_8094641
EPI_ISL_8094642
EPI_ISL_8093312
EPI_ISL_8093319
EPI_ISL_8093317
EPI_ISL_8093316
EPI_ISL_6793947
EPI_ISL_8094648
EPI_ISL_8094632
EPI_ISL_8093300
EPI_ISL_8094633
EPI_ISL_8094634
EPI_ISL_8094635
EPI_ISL_8093304
EPI_ISL_8094630
EPI_ISL_8094631
EPI_ISL_8093301
EPI_ISL_8093308
EPI_ISL_8093307
EPI_ISL_8093306
EPI_ISL_8093305
EPI_ISL_14428699
EPI_ISL_548770
EPI_ISL_8094636
EPI_ISL_8094638
EPI_ISL_6793950
EPI_ISL_8094639
EPI_ISL_8094665
EPI_ISL_8093333
EPI_ISL_8093332
EPI_ISL_8093331
EPI_ISL_8094668
EPI_ISL_8093330
EPI_ISL_8093337
EPI_ISL_8092006
EPI_ISL_8092005
EPI_ISL_8093336
EPI_ISL_8093335
EPI_ISL_8092003
EPI_ISL_8093334
EPI_ISL_8094664
EPI_ISL_8092008
EPI_ISL_8093339
EPI_ISL_8093338
EPI_ISL_8094670
EPI_ISL_8094671
EPI_ISL_8093340
EPI_ISL_8093322
EPI_ISL_8094655
EPI_ISL_8093321
EPI_ISL_8094656
EPI_ISL_8093320
EPI_ISL_8094650
EPI_ISL_8094651
EPI_ISL_6793951
EPI_ISL_8093325
EPI_ISL_8093324
EPI_ISL_8093323
EPI_ISL_8094653
EPI_ISL_8093329
EPI_ISL_8093328
EPI_ISL_8093327
EPI_ISL_8094658
EPI_ISL_8094659
EPI_ISL_8094660
EPI_ISL_8095090
EPI_ISL_8095091
EPI_ISL_8095092
EPI_ISL_8095098
EPI_ISL_8095093
EPI_ISL_1170470
EPI_ISL_6793922
EPI_ISL_8093199
EPI_ISL_8093198
EPI_ISL_6793927
EPI_ISL_6793928
EPI_ISL_1501490
EPI_ISL_1501491
EPI_ISL_1501492
EPI_ISL_1501493
EPI_ISL_8093189
EPI_ISL_1501494
EPI_ISL_8093193
EPI_ISL_8093190
EPI_ISL_8093197
EPI_ISL_8093196
EPI_ISL_1501495
EPI_ISL_8093195
EPI_ISL_8093194
EPI_ISL_12873744
EPI_ISL_12873745
EPI_ISL_1501498
EPI_ISL_1501499
EPI_ISL_8093113
EPI_ISL_8093112
EPI_ISL_8093111
EPI_ISL_12873746
EPI_ISL_8093117
EPI_ISL_8093116
EPI_ISL_12873747
EPI_ISL_6793977
EPI_ISL_1501480
EPI_ISL_8093115
EPI_ISL_1501481
EPI_ISL_8093119
EPI_ISL_8093118
EPI_ISL_12873748
EPI_ISL_8093120
EPI_ISL_8093102
EPI_ISL_8093101
EPI_ISL_8093100
EPI_ISL_8093106
EPI_ISL_12873749
EPI_ISL_6792654
EPI_ISL_8093105
EPI_ISL_8093104
EPI_ISL_6792656
EPI_ISL_8093103
EPI_ISL_8093109
EPI_ISL_8093108
EPI_ISL_8093135
EPI_ISL_8093134
EPI_ISL_8093133
EPI_ISL_1501484
EPI_ISL_8093132
EPI_ISL_12873750
EPI_ISL_8093139
EPI_ISL_1501485
EPI_ISL_1501486
EPI_ISL_6793957
EPI_ISL_1501487
EPI_ISL_8093138
EPI_ISL_8093137
EPI_ISL_12873751
EPI_ISL_1501488
EPI_ISL_8093136
EPI_ISL_8093142
EPI_ISL_8093141
EPI_ISL_6793974
EPI_ISL_8093124
EPI_ISL_8093123
EPI_ISL_12873752
EPI_ISL_8093122
EPI_ISL_8093121
EPI_ISL_8093128
EPI_ISL_8093125
EPI_ISL_8093129
EPI_ISL_8093131
EPI_ISL_8093130
EPI_ISL_8094489
EPI_ISL_8093157
EPI_ISL_8093156
EPI_ISL_8093155
EPI_ISL_12873753
EPI_ISL_8093154
EPI_ISL_8094485
EPI_ISL_8094487
EPI_ISL_8094488
EPI_ISL_8093158
EPI_ISL_12873755
EPI_ISL_8093160
EPI_ISL_8094493
EPI_ISL_8094494
EPI_ISL_8093164
EPI_ISL_8093163
EPI_ISL_8093162
EPI_ISL_8093161
EPI_ISL_12873756
EPI_ISL_8094491
EPI_ISL_12873757
EPI_ISL_8093146
EPI_ISL_8093145
EPI_ISL_8093144
EPI_ISL_8093149
EPI_ISL_8093148
EPI_ISL_8094484
EPI_ISL_8093153
EPI_ISL_8093152
EPI_ISL_8093151
EPI_ISL_8093150
EPI_ISL_8093179
EPI_ISL_8093178
EPI_ISL_8093177
EPI_ISL_830670
EPI_ISL_8093176
EPI_ISL_12873761
EPI_ISL_12873762
EPI_ISL_2243459
EPI_ISL_8093182
EPI_ISL_8093181
EPI_ISL_8093180
EPI_ISL_8093185
EPI_ISL_8093184
EPI_ISL_8093183
EPI_ISL_8093168
EPI_ISL_8093166
EPI_ISL_8093165
EPI_ISL_8094496
EPI_ISL_8094497
EPI_ISL_8094498
EPI_ISL_8094499
EPI_ISL_8093170
EPI_ISL_12873763
EPI_ISL_8093174
EPI_ISL_8093173
EPI_ISL_12873764
EPI_ISL_8093172
EPI_ISL_1501471
EPI_ISL_1501472
EPI_ISL_1501475
EPI_ISL_1501476
EPI_ISL_1501477
EPI_ISL_12873765
EPI_ISL_8094500
EPI_ISL_1501478
EPI_ISL_1501479
EPI_ISL_8094502
EPI_ISL_8094503
EPI_ISL_8094508
EPI_ISL_8094509
EPI_ISL_8094504
EPI_ISL_8094505
EPI_ISL_8094506
EPI_ISL_8094507
EPI_ISL_2612563
EPI_ISL_2612553
EPI_ISL_8094522
EPI_ISL_8094523
EPI_ISL_8094524
EPI_ISL_8094525
EPI_ISL_1501461
EPI_ISL_8094520
EPI_ISL_1501462
EPI_ISL_1501463
EPI_ISL_1501464
EPI_ISL_1227977
EPI_ISL_8094521
EPI_ISL_8094526
EPI_ISL_8094528
EPI_ISL_8094529
EPI_ISL_1501466
EPI_ISL_8094511
EPI_ISL_8094512
EPI_ISL_8094513
EPI_ISL_8094514
EPI_ISL_8094510
EPI_ISL_8094519
EPI_ISL_8094515
EPI_ISL_8094516
EPI_ISL_8094517
EPI_ISL_8094518
EPI_ISL_8093212
EPI_ISL_1501468
EPI_ISL_8094545
EPI_ISL_8093211
EPI_ISL_1501469
EPI_ISL_8094546
EPI_ISL_8093210
EPI_ISL_8093216
EPI_ISL_8094540
EPI_ISL_8094541
EPI_ISL_8093214
EPI_ISL_8094542
EPI_ISL_8094543
EPI_ISL_8093213
EPI_ISL_8093219
EPI_ISL_8093218
EPI_ISL_8093217
EPI_ISL_8094533
EPI_ISL_8093201
EPI_ISL_8093200
EPI_ISL_17290566
EPI_ISL_8094535
EPI_ISL_8094536
EPI_ISL_8093205
EPI_ISL_8093204
EPI_ISL_8093203
EPI_ISL_12873766
EPI_ISL_12873767
EPI_ISL_8094532
EPI_ISL_12873768
EPI_ISL_8093202
EPI_ISL_12873769
EPI_ISL_8093209
EPI_ISL_8093208
EPI_ISL_8093207
EPI_ISL_12873770
EPI_ISL_12873771
EPI_ISL_17290569
EPI_ISL_3127390
EPI_ISL_8093206
EPI_ISL_12873772
EPI_ISL_8094537
EPI_ISL_8094538
EPI_ISL_12873773
EPI_ISL_12873774
EPI_ISL_17290568
EPI_ISL_8093079
EPI_ISL_8093082
EPI_ISL_8093081
EPI_ISL_8093080
EPI_ISL_8093087
EPI_ISL_8093086
EPI_ISL_8093085
EPI_ISL_8093084
EPI_ISL_8093069
EPI_ISL_8093068
EPI_ISL_8093066
EPI_ISL_8093072
EPI_ISL_8093071
EPI_ISL_8093070
EPI_ISL_8093076
EPI_ISL_8093075
EPI_ISL_8093074
EPI_ISL_1501610
EPI_ISL_8093089
EPI_ISL_8093090
EPI_ISL_1501611
EPI_ISL_1501614
EPI_ISL_1501616
EPI_ISL_8093094
EPI_ISL_8093093
EPI_ISL_8093091
EPI_ISL_8093098
EPI_ISL_8093097
EPI_ISL_8093096
EPI_ISL_1501617
EPI_ISL_1501618
EPI_ISL_1501619
EPI_ISL_1501600
EPI_ISL_1501602
EPI_ISL_1501603
EPI_ISL_1501605
EPI_ISL_1501606
EPI_ISL_1501607
EPI_ISL_8094324
EPI_ISL_8094325
EPI_ISL_1501608
EPI_ISL_8094326
EPI_ISL_8094320
EPI_ISL_8094322
EPI_ISL_8094328
EPI_ISL_8094329
EPI_ISL_8094330
EPI_ISL_8094313
EPI_ISL_8094315
EPI_ISL_8094316
EPI_ISL_8094310
EPI_ISL_8094311
EPI_ISL_8094312
EPI_ISL_8094317
EPI_ISL_8094318
EPI_ISL_8094319
EPI_ISL_8094346
EPI_ISL_8093014
EPI_ISL_8094347
EPI_ISL_8093013
EPI_ISL_8093012
EPI_ISL_8094348
EPI_ISL_8093011
EPI_ISL_8093018
EPI_ISL_8094343
EPI_ISL_8093017
EPI_ISL_8093016
EPI_ISL_8094345
EPI_ISL_8093015
EPI_ISL_8093019
EPI_ISL_8094350
EPI_ISL_8094351
EPI_ISL_8094352
EPI_ISL_8093021
EPI_ISL_8093020
EPI_ISL_8094335
EPI_ISL_8093003
EPI_ISL_8094336
EPI_ISL_8093002
EPI_ISL_8094337
EPI_ISL_8093001
EPI_ISL_8094338
EPI_ISL_8093000
EPI_ISL_8093007
EPI_ISL_8094331
EPI_ISL_8093006
EPI_ISL_8094332
EPI_ISL_8094333
EPI_ISL_8093005
EPI_ISL_8094334
EPI_ISL_8093004
EPI_ISL_8093009
EPI_ISL_8093008
EPI_ISL_8094339
EPI_ISL_8094340
EPI_ISL_8094341
EPI_ISL_8094368
EPI_ISL_8093036
EPI_ISL_8093035
EPI_ISL_8093034
EPI_ISL_8093033
EPI_ISL_8093038
EPI_ISL_8094367
EPI_ISL_8093037
EPI_ISL_8094373
EPI_ISL_8094374
EPI_ISL_8093043
EPI_ISL_8093042
EPI_ISL_8093041
EPI_ISL_8093025
EPI_ISL_8093024
EPI_ISL_8093023
EPI_ISL_8093022
EPI_ISL_8094353
EPI_ISL_8093029
EPI_ISL_8093028
EPI_ISL_8094355
EPI_ISL_8093027
EPI_ISL_8094356
EPI_ISL_8093026
EPI_ISL_8094360
EPI_ISL_8094361
EPI_ISL_8094363
EPI_ISL_8093031
EPI_ISL_8093030
EPI_ISL_8093057
EPI_ISL_8093055
EPI_ISL_8094386
EPI_ISL_8093059
EPI_ISL_8093061
EPI_ISL_8093065
EPI_ISL_8093064
EPI_ISL_8093062
EPI_ISL_8093047
EPI_ISL_8093046
EPI_ISL_8093045
EPI_ISL_8094375
EPI_ISL_8093049
EPI_ISL_8094377
EPI_ISL_8093048
EPI_ISL_8094382
EPI_ISL_8093050
EPI_ISL_8094383
EPI_ISL_8093054
EPI_ISL_8093053
EPI_ISL_8093052
EPI_ISL_8094381
EPI_ISL_8093051
EPI_ISL_8093993
EPI_ISL_8093996
EPI_ISL_8093995
EPI_ISL_8093999
EPI_ISL_8093998
EPI_ISL_8093981
EPI_ISL_8093989
EPI_ISL_8093988
EPI_ISL_8093913
EPI_ISL_8093912
EPI_ISL_8093911
EPI_ISL_8093910
EPI_ISL_8093917
EPI_ISL_8093916
EPI_ISL_8093915
EPI_ISL_8093914
EPI_ISL_8093919
EPI_ISL_8093918
EPI_ISL_8093902
EPI_ISL_8093901
EPI_ISL_8093900
EPI_ISL_8093906
EPI_ISL_8093905
EPI_ISL_8093904
EPI_ISL_8093903
EPI_ISL_8093909
EPI_ISL_8093908
EPI_ISL_8093907
EPI_ISL_8093931
EPI_ISL_8093930
EPI_ISL_8093935
EPI_ISL_8093933
EPI_ISL_8093932
EPI_ISL_8093938
EPI_ISL_8093937
EPI_ISL_8093936
EPI_ISL_8093920
EPI_ISL_8093924
EPI_ISL_8093923
EPI_ISL_8093922
EPI_ISL_8093921
EPI_ISL_8093928
EPI_ISL_8093926
EPI_ISL_8093925
EPI_ISL_8093929
EPI_ISL_8093953
EPI_ISL_8093952
EPI_ISL_8093951
EPI_ISL_8093950
EPI_ISL_8093957
EPI_ISL_8093954
EPI_ISL_8093941
EPI_ISL_8093940
EPI_ISL_8093946
EPI_ISL_8093949
EPI_ISL_8093948
EPI_ISL_8093971
EPI_ISL_8093975
EPI_ISL_8093978
EPI_ISL_8093976
EPI_ISL_8093962
EPI_ISL_8094291
EPI_ISL_8094292
EPI_ISL_8094293
EPI_ISL_8094277
EPI_ISL_8094279
EPI_ISL_8094284
EPI_ISL_887770
EPI_ISL_8094203
EPI_ISL_8094204
EPI_ISL_8094205
EPI_ISL_8094206
EPI_ISL_8094200
EPI_ISL_8094201
EPI_ISL_8094207
EPI_ISL_1501670
EPI_ISL_8094209
EPI_ISL_1501671
EPI_ISL_1501672
EPI_ISL_8094225
EPI_ISL_8094226
EPI_ISL_8094227
EPI_ISL_8094228
EPI_ISL_8094221
EPI_ISL_8094222
EPI_ISL_8094223
EPI_ISL_8094224
EPI_ISL_8094229
EPI_ISL_8094230
EPI_ISL_8094231
EPI_ISL_8094214
EPI_ISL_1501660
EPI_ISL_1501662
EPI_ISL_8094215
EPI_ISL_1228370
EPI_ISL_8094216
EPI_ISL_1501663
EPI_ISL_14428623
EPI_ISL_1501664
EPI_ISL_1501666
EPI_ISL_1501667
EPI_ISL_1501668
EPI_ISL_8094217
EPI_ISL_1501669
EPI_ISL_1016470
EPI_ISL_8094210
EPI_ISL_1501651
EPI_ISL_8094211
EPI_ISL_8094212
EPI_ISL_8094218
EPI_ISL_8094219
EPI_ISL_1501652
EPI_ISL_8094220
EPI_ISL_8094248
EPI_ISL_8094243
EPI_ISL_8094244
EPI_ISL_8094246
EPI_ISL_1501653
EPI_ISL_8094250
EPI_ISL_8094251
EPI_ISL_8094252
EPI_ISL_8094253
EPI_ISL_8094236
EPI_ISL_8094237
EPI_ISL_1501654
EPI_ISL_1501655
EPI_ISL_8094238
EPI_ISL_8094232
EPI_ISL_8094233
EPI_ISL_8094235
EPI_ISL_8094240
EPI_ISL_8094241
EPI_ISL_8094265
EPI_ISL_8094266
EPI_ISL_8094268
EPI_ISL_8094273
EPI_ISL_8094259
EPI_ISL_8094254
EPI_ISL_8094255
EPI_ISL_8094257
EPI_ISL_8094263
EPI_ISL_8094260
EPI_ISL_8093872
EPI_ISL_8093871
EPI_ISL_8093876
EPI_ISL_1501656
EPI_ISL_8093875
EPI_ISL_1501657
EPI_ISL_8093874
EPI_ISL_8093873
EPI_ISL_1501658
EPI_ISL_8093879
EPI_ISL_1501659
EPI_ISL_8093877
EPI_ISL_1501641
EPI_ISL_1501642
EPI_ISL_8093861
EPI_ISL_1501644
EPI_ISL_8093860
EPI_ISL_8093865
EPI_ISL_1501646
EPI_ISL_8093863
EPI_ISL_1501647
EPI_ISL_1501648
EPI_ISL_1501649
EPI_ISL_8093862
EPI_ISL_1501630
EPI_ISL_1501632
EPI_ISL_8093868
EPI_ISL_8093867
EPI_ISL_8093866
EPI_ISL_8093894
EPI_ISL_1501636
EPI_ISL_1501637
EPI_ISL_1501638
EPI_ISL_8093896
EPI_ISL_8093899
EPI_ISL_1501639
EPI_ISL_8093882
EPI_ISL_8093881
EPI_ISL_8093880
EPI_ISL_8093887
EPI_ISL_8093884
EPI_ISL_2614010
EPI_ISL_1501620
EPI_ISL_1501622
EPI_ISL_1501623
EPI_ISL_1501625
EPI_ISL_1501626
EPI_ISL_1501627
EPI_ISL_1501628
EPI_ISL_1501629
EPI_ISL_8093831
EPI_ISL_8094302
EPI_ISL_8094303
EPI_ISL_8094304
EPI_ISL_8094305
EPI_ISL_8094300
EPI_ISL_8094301
EPI_ISL_8094306
EPI_ISL_8094307
EPI_ISL_8094308
EPI_ISL_12874208
EPI_ISL_2823107
EPI_ISL_8094309
EPI_ISL_14428746
EPI_ISL_2634170
EPI_ISL_14428787
EPI_ISL_8093810
EPI_ISL_8093814
EPI_ISL_8093813
EPI_ISL_12873775
EPI_ISL_12175152
EPI_ISL_12873776
EPI_ISL_8093812
EPI_ISL_8093818
EPI_ISL_12873778
EPI_ISL_8093817
EPI_ISL_8093816
EPI_ISL_8093815
EPI_ISL_8093819
EPI_ISL_12873779
EPI_ISL_1172570
EPI_ISL_8093803
EPI_ISL_436070
EPI_ISL_8093802
EPI_ISL_8093801
EPI_ISL_8093800
EPI_ISL_8093807
EPI_ISL_8093806
EPI_ISL_8093830
EPI_ISL_14428770
EPI_ISL_8093836
EPI_ISL_8093835
EPI_ISL_8093834
EPI_ISL_8093833
EPI_ISL_8093839
EPI_ISL_12873780
EPI_ISL_8093838
EPI_ISL_12873781
EPI_ISL_8093821
EPI_ISL_8093820
EPI_ISL_8093825
EPI_ISL_8093824
EPI_ISL_8093822
EPI_ISL_12873784
EPI_ISL_8093829
EPI_ISL_8093828
EPI_ISL_8093827
EPI_ISL_8093826
EPI_ISL_8093850
EPI_ISL_8093852
EPI_ISL_1501590
EPI_ISL_1501591
EPI_ISL_1501592
EPI_ISL_1501593
EPI_ISL_8093856
EPI_ISL_8093855
EPI_ISL_8093859
EPI_ISL_8093843
EPI_ISL_12873790
EPI_ISL_1501594
EPI_ISL_8093842
EPI_ISL_12873792
EPI_ISL_8093841
EPI_ISL_12873795
EPI_ISL_12873797
EPI_ISL_8093840
EPI_ISL_8093847
EPI_ISL_1501596
EPI_ISL_12873799
EPI_ISL_1501597
EPI_ISL_8093846
EPI_ISL_1501599
EPI_ISL_8093844
EPI_ISL_1501580
EPI_ISL_8093848
EPI_ISL_1501581
EPI_ISL_1501583
EPI_ISL_1501584
EPI_ISL_8094166
EPI_ISL_8094167
EPI_ISL_8094169
EPI_ISL_1501586
EPI_ISL_8094174
EPI_ISL_8094172
EPI_ISL_8094159
EPI_ISL_8094155
EPI_ISL_8094156
EPI_ISL_1501587
EPI_ISL_8094165
EPI_ISL_1501589
EPI_ISL_8094188
EPI_ISL_8094189
EPI_ISL_14428773
EPI_ISL_8094196
EPI_ISL_8094197
EPI_ISL_8094194
EPI_ISL_8094177
EPI_ISL_8094178
EPI_ISL_8094180
EPI_ISL_8094181
EPI_ISL_8094182
EPI_ISL_17290555
EPI_ISL_12874279
EPI_ISL_12874281
EPI_ISL_12874288
EPI_ISL_9659297
EPI_ISL_9660286
EPI_ISL_9659296
EPI_ISL_9659299
EPI_ISL_9660284
EPI_ISL_9660283
EPI_ISL_9659298
EPI_ISL_9660282
EPI_ISL_9659291
EPI_ISL_9659290
EPI_ISL_9659295
EPI_ISL_8094104
EPI_ISL_8094105
EPI_ISL_8094106
EPI_ISL_9660296
EPI_ISL_9660295
EPI_ISL_8094107
EPI_ISL_8094100
EPI_ISL_9660294
EPI_ISL_8094101
EPI_ISL_8094102
EPI_ISL_8094103
EPI_ISL_8094108
EPI_ISL_9660299
EPI_ISL_8094109
EPI_ISL_8094110
EPI_ISL_9660298
EPI_ISL_9660293
EPI_ISL_8094126
EPI_ISL_9660291
EPI_ISL_8094127
EPI_ISL_9660290
EPI_ISL_8094128
EPI_ISL_8094129
EPI_ISL_8094124
EPI_ISL_8094125
EPI_ISL_8094130
EPI_ISL_8094131
EPI_ISL_8094132
EPI_ISL_8094115
EPI_ISL_8094117
EPI_ISL_8094118
EPI_ISL_8094111
EPI_ISL_8094114
EPI_ISL_8094119
EPI_ISL_8094120
EPI_ISL_8094121
EPI_ISL_8094144
EPI_ISL_8094146
EPI_ISL_8094151
EPI_ISL_8094152
EPI_ISL_8094153
EPI_ISL_8094154
EPI_ISL_8094137
EPI_ISL_8094138
EPI_ISL_8094139
EPI_ISL_7771499
EPI_ISL_8094133
EPI_ISL_8094134
EPI_ISL_8094135
EPI_ISL_8094136
EPI_ISL_8094140
EPI_ISL_8094141
EPI_ISL_8094142
EPI_ISL_8094143
EPI_ISL_8093751
EPI_ISL_8093750
EPI_ISL_8022774
EPI_ISL_8093755
EPI_ISL_8093756
EPI_ISL_8093740
EPI_ISL_8093743
EPI_ISL_8093742
EPI_ISL_8093741
EPI_ISL_8093746
EPI_ISL_8093745
EPI_ISL_8093749
EPI_ISL_8093772
EPI_ISL_8093771
EPI_ISL_8093776
EPI_ISL_8093775
EPI_ISL_8093774
EPI_ISL_8093779
EPI_ISL_8093778
EPI_ISL_8093762
EPI_ISL_8093766
EPI_ISL_8093765
EPI_ISL_8093769
EPI_ISL_12874229
EPI_ISL_8093768
EPI_ISL_8093767
EPI_ISL_8093794
EPI_ISL_8093793
EPI_ISL_8093798
EPI_ISL_1170270
EPI_ISL_8093784
EPI_ISL_8093782
EPI_ISL_8093781
EPI_ISL_755770
EPI_ISL_8093786
EPI_ISL_8093785
EPI_ISL_17290541
EPI_ISL_12874235
EPI_ISL_8093711
EPI_ISL_8093710
EPI_ISL_8093715
EPI_ISL_8093714
EPI_ISL_8093713
EPI_ISL_8093712
EPI_ISL_8093719
EPI_ISL_8093718
EPI_ISL_8093717
EPI_ISL_8093716
EPI_ISL_8093700
EPI_ISL_8093704
EPI_ISL_8093703
EPI_ISL_8093702
EPI_ISL_8093701
EPI_ISL_8093708
EPI_ISL_8093707
EPI_ISL_8093706
EPI_ISL_8093705
EPI_ISL_8093709
EPI_ISL_8093733
EPI_ISL_8093731
EPI_ISL_8093730
EPI_ISL_8093737
EPI_ISL_8093736
EPI_ISL_8093735
EPI_ISL_8093734
EPI_ISL_8093738
EPI_ISL_8093722
EPI_ISL_8093721
EPI_ISL_8093720
EPI_ISL_8093726
EPI_ISL_8093724
EPI_ISL_8093723
EPI_ISL_8093729
EPI_ISL_8093728
EPI_ISL_8093727
EPI_ISL_6803988
EPI_ISL_6803984
EPI_ISL_14428701
EPI_ISL_14428700
EPI_ISL_9661605
EPI_ISL_9661606
EPI_ISL_9661607
EPI_ISL_9661600
EPI_ISL_9661603
EPI_ISL_9661620
EPI_ISL_9661621
EPI_ISL_9659301
EPI_ISL_9659300
EPI_ISL_9659302
EPI_ISL_9659305
EPI_ISL_9659307
EPI_ISL_9659306
EPI_ISL_9659309
EPI_ISL_9659308
EPI_ISL_9661619
EPI_ISL_9661615
EPI_ISL_9661616
EPI_ISL_9661617
EPI_ISL_9661618
EPI_ISL_9661611
EPI_ISL_17290542
EPI_ISL_9661612
EPI_ISL_9661613
EPI_ISL_9661614
EPI_ISL_9661630
EPI_ISL_9659310
EPI_ISL_9661631
EPI_ISL_9661632
EPI_ISL_9659312
EPI_ISL_9660301
EPI_ISL_9659311
EPI_ISL_9659314
EPI_ISL_9659313
EPI_ISL_9659316
EPI_ISL_9659315
EPI_ISL_9659318
EPI_ISL_9659317
EPI_ISL_9659319
EPI_ISL_9661626
EPI_ISL_9661627
EPI_ISL_9661628
EPI_ISL_9661629
EPI_ISL_9661622
EPI_ISL_9661623
EPI_ISL_9661624
EPI_ISL_9661625
EPI_ISL_9661640
EPI_ISL_9661641
EPI_ISL_9661642
EPI_ISL_9659321
EPI_ISL_9659320
EPI_ISL_9661643
EPI_ISL_9660312
EPI_ISL_9659323
EPI_ISL_9660311
EPI_ISL_9659322
EPI_ISL_9659325
EPI_ISL_9659324
EPI_ISL_9659327
EPI_ISL_9659326
EPI_ISL_9659329
EPI_ISL_9659328
EPI_ISL_9660305
EPI_ISL_9661637
EPI_ISL_9660304
EPI_ISL_9661638
EPI_ISL_14428702
EPI_ISL_9660303
EPI_ISL_9660302
EPI_ISL_9661633
EPI_ISL_9660309
EPI_ISL_14428743
EPI_ISL_9661634
EPI_ISL_9660308
EPI_ISL_9660307
EPI_ISL_14428745
EPI_ISL_9661635
EPI_ISL_9661636
EPI_ISL_9660306
EPI_ISL_14428744
EPI_ISL_9658637
EPI_ISL_1114670
EPI_ISL_9659330
EPI_ISL_9661651
EPI_ISL_9661652
EPI_ISL_1472070
EPI_ISL_9659332
EPI_ISL_9661653
EPI_ISL_6803967
EPI_ISL_2364077
EPI_ISL_9659331
EPI_ISL_9661654
EPI_ISL_9660323
EPI_ISL_9660322
EPI_ISL_2633970
EPI_ISL_1465677
EPI_ISL_9659333
EPI_ISL_9660321
EPI_ISL_9659336
EPI_ISL_9660320
EPI_ISL_6803961
EPI_ISL_9659335
EPI_ISL_9661650
EPI_ISL_9659338
EPI_ISL_9659337
EPI_ISL_9659339
EPI_ISL_9661648
EPI_ISL_1064878
EPI_ISL_1271278
EPI_ISL_9660316
EPI_ISL_9660315
EPI_ISL_9661649
EPI_ISL_9660314
EPI_ISL_9660313
EPI_ISL_14428482
EPI_ISL_14428481
EPI_ISL_9661644
EPI_ISL_9660319
EPI_ISL_9661646
EPI_ISL_9660318
EPI_ISL_854670
EPI_ISL_9660317
EPI_ISL_9661647
EPI_ISL_9661662
EPI_ISL_9659341
EPI_ISL_9660330
EPI_ISL_9659340
EPI_ISL_9659343
EPI_ISL_9661665
EPI_ISL_9659345
EPI_ISL_9660333
EPI_ISL_14428498
EPI_ISL_9659344
EPI_ISL_9660332
EPI_ISL_9659347
EPI_ISL_9661660
EPI_ISL_1228478
EPI_ISL_12874267
EPI_ISL_9661661
EPI_ISL_9660331
EPI_ISL_9659346
EPI_ISL_9659349
EPI_ISL_1398270
EPI_ISL_14428402
EPI_ISL_9659348
EPI_ISL_12873800
EPI_ISL_12873801
EPI_ISL_12873803
EPI_ISL_12873804
EPI_ISL_12873806
EPI_ISL_12873807
EPI_ISL_1397570
EPI_ISL_9661659
EPI_ISL_9660326
EPI_ISL_12873808
EPI_ISL_9660325
EPI_ISL_9660324
EPI_ISL_9661655
EPI_ISL_9661656
EPI_ISL_9661657
EPI_ISL_9660328
EPI_ISL_9659352
EPI_ISL_9660340
EPI_ISL_2690570
EPI_ISL_9661675
EPI_ISL_9659353
EPI_ISL_9659355
EPI_ISL_9659358
EPI_ISL_9660343
EPI_ISL_9661672
EPI_ISL_9659357
EPI_ISL_9659359
EPI_ISL_7272970
EPI_ISL_9660338
EPI_ISL_9660337
EPI_ISL_9660336
EPI_ISL_9660335
EPI_ISL_9661666
EPI_ISL_9661667
EPI_ISL_9659350
EPI_ISL_9661668
EPI_ISL_9660339
EPI_ISL_9661669
EPI_ISL_9661684
EPI_ISL_9659362
EPI_ISL_9660351
EPI_ISL_14428440
EPI_ISL_9659365
EPI_ISL_9660350
EPI_ISL_9659364
EPI_ISL_9661687
EPI_ISL_9660356
EPI_ISL_1027979
EPI_ISL_1226079
EPI_ISL_9659366
EPI_ISL_9661681
EPI_ISL_755879
EPI_ISL_14428442
EPI_ISL_12873810
EPI_ISL_17290558
EPI_ISL_9661682
EPI_ISL_9660354
EPI_ISL_12873811
EPI_ISL_7275870
EPI_ISL_12873812
EPI_ISL_12873814
EPI_ISL_9659369
EPI_ISL_12873815
EPI_ISL_12873816
EPI_ISL_12873817
EPI_ISL_12873818
EPI_ISL_12873819
EPI_ISL_12873820
EPI_ISL_14428441
EPI_ISL_12873821
EPI_ISL_1368570
EPI_ISL_9659368
EPI_ISL_9660353
EPI_ISL_9661683
EPI_ISL_9660349
EPI_ISL_9660348
EPI_ISL_9660347
EPI_ISL_9660346
EPI_ISL_9661677
EPI_ISL_9661678
EPI_ISL_9659361
EPI_ISL_9661679
EPI_ISL_9659360
EPI_ISL_9659374
EPI_ISL_9660363
EPI_ISL_9659373
EPI_ISL_9660362
EPI_ISL_9659376
EPI_ISL_9660361
EPI_ISL_17290554
EPI_ISL_14428435
EPI_ISL_1172279
EPI_ISL_14428434
EPI_ISL_9660360
EPI_ISL_9661698
EPI_ISL_9660367
EPI_ISL_9661691
EPI_ISL_9659377
EPI_ISL_1060670
EPI_ISL_9660366
EPI_ISL_9661692
EPI_ISL_9660365
EPI_ISL_9661693
EPI_ISL_9660359
EPI_ISL_734370
EPI_ISL_9660358
EPI_ISL_3606270
EPI_ISL_9660357
EPI_ISL_14428431
EPI_ISL_9659370
EPI_ISL_14428430
EPI_ISL_9659371
EPI_ISL_14428433
EPI_ISL_9660374
EPI_ISL_9660373
EPI_ISL_9660372
EPI_ISL_9660371
EPI_ISL_14428432
EPI_ISL_12874342
EPI_ISL_12874343
EPI_ISL_9660376
EPI_ISL_9660375
EPI_ISL_9660370
EPI_ISL_9660369
EPI_ISL_5316570
EPI_ISL_2229670
EPI_ISL_9659381
EPI_ISL_9659380
EPI_ISL_9659383
EPI_ISL_2634670
EPI_ISL_9660385
EPI_ISL_9660384
EPI_ISL_9659395
EPI_ISL_9660383
EPI_ISL_9659398
EPI_ISL_9660382
EPI_ISL_9659397
EPI_ISL_794279
EPI_ISL_9660389
EPI_ISL_9659399
EPI_ISL_961370
EPI_ISL_9660387
EPI_ISL_9660386
EPI_ISL_9659390
EPI_ISL_9660379
EPI_ISL_9659392
EPI_ISL_9659391
EPI_ISL_5156479
EPI_ISL_9659393
EPI_ISL_9660396
EPI_ISL_9660395
EPI_ISL_14427949
EPI_ISL_9660393
EPI_ISL_9660399
EPI_ISL_9660398
EPI_ISL_9660397
EPI_ISL_14427942
EPI_ISL_14427933
EPI_ISL_9660392
EPI_ISL_9660391
EPI_ISL_830270
EPI_ISL_9661497
EPI_ISL_9661498
EPI_ISL_961339
EPI_ISL_9661499
EPI_ISL_9659179
EPI_ISL_9661495
EPI_ISL_9661496
EPI_ISL_9661490
EPI_ISL_9661492
EPI_ISL_14427960
EPI_ISL_9659187
EPI_ISL_9659186
EPI_ISL_9659189
EPI_ISL_14427959
EPI_ISL_9659188
EPI_ISL_9659181
EPI_ISL_9659180
EPI_ISL_9659183
EPI_ISL_9659185
EPI_ISL_9659184
EPI_ISL_1170370
EPI_ISL_9660187
EPI_ISL_767570
EPI_ISL_9659198
EPI_ISL_14427995
EPI_ISL_9659197
EPI_ISL_14427996
EPI_ISL_9660186
EPI_ISL_9659199
EPI_ISL_9660189
EPI_ISL_9660188
EPI_ISL_9660183
EPI_ISL_9660182
EPI_ISL_9660181
EPI_ISL_9660180
EPI_ISL_9659190
EPI_ISL_9659192
EPI_ISL_9659191
EPI_ISL_9659194
EPI_ISL_9659193
EPI_ISL_9659196
EPI_ISL_9659195
EPI_ISL_9660198
EPI_ISL_9660196
EPI_ISL_9660195
EPI_ISL_9660199
EPI_ISL_9660190
EPI_ISL_9660194
EPI_ISL_9660193
EPI_ISL_9660192
EPI_ISL_9660191
EPI_ISL_1009498
EPI_ISL_1009420
EPI_ISL_1009422
EPI_ISL_1009609
EPI_ISL_1009535
EPI_ISL_1009602
EPI_ISL_1009516
EPI_ISL_1009541
EPI_ISL_1009567
EPI_ISL_1009408
EPI_ISL_1009517
EPI_ISL_1009560
EPI_ISL_1009301
EPI_ISL_1009318
EPI_ISL_1009290
EPI_ISL_1009363
EPI_ISL_2922570
EPI_ISL_1009437
EPI_ISL_14427998
EPI_ISL_1009302
EPI_ISL_1009303
EPI_ISL_1009315
EPI_ISL_794270
EPI_ISL_17290538
EPI_ISL_631579
EPI_ISL_1029070
EPI_ISL_14427902
EPI_ISL_12874347
EPI_ISL_17290534
EPI_ISL_1740070
EPI_ISL_1228070
EPI_ISL_1509238
EPI_ISL_1228480
EPI_ISL_12874362
EPI_ISL_17290536
EPI_ISL_853080
EPI_ISL_5549043
EPI_ISL_9661500
EPI_ISL_9661510
EPI_ISL_17290530
EPI_ISL_427480
EPI_ISL_5315580
EPI_ISL_9661509
EPI_ISL_9661505
EPI_ISL_9661506
EPI_ISL_9661507
EPI_ISL_9661508
EPI_ISL_9661501
EPI_ISL_5549264
EPI_ISL_9661502
EPI_ISL_9661503
EPI_ISL_9661504
EPI_ISL_9661520
EPI_ISL_9661521
EPI_ISL_9659200
EPI_ISL_9661522
EPI_ISL_9659201
EPI_ISL_9659204
EPI_ISL_9659205
EPI_ISL_9659207
EPI_ISL_9659209
EPI_ISL_9661516
EPI_ISL_9661517
EPI_ISL_9661518
EPI_ISL_9661519
EPI_ISL_9661512
EPI_ISL_9661513
EPI_ISL_9661514
EPI_ISL_9661515
EPI_ISL_9661530
EPI_ISL_9661531
EPI_ISL_9659211
EPI_ISL_9661532
EPI_ISL_9661533
EPI_ISL_9659210
EPI_ISL_9660202
EPI_ISL_9660201
EPI_ISL_9659212
EPI_ISL_9660200
EPI_ISL_9659215
EPI_ISL_9659214
EPI_ISL_9659217
EPI_ISL_9659219
EPI_ISL_9661527
EPI_ISL_9661528
EPI_ISL_9661529
EPI_ISL_9661523
EPI_ISL_9661524
EPI_ISL_9661525
EPI_ISL_9661526
EPI_ISL_9661541
EPI_ISL_9659220
EPI_ISL_9661542
EPI_ISL_9661543
EPI_ISL_1307570
EPI_ISL_9659222
EPI_ISL_9659221
EPI_ISL_9660213
EPI_ISL_9659224
EPI_ISL_9659223
EPI_ISL_9660212
EPI_ISL_9659226
EPI_ISL_9660211
EPI_ISL_9661540
EPI_ISL_2364280
EPI_ISL_9659225
EPI_ISL_9660210
EPI_ISL_9659228
EPI_ISL_9659229
EPI_ISL_9661538
EPI_ISL_9660206
EPI_ISL_9661539
EPI_ISL_9660205
EPI_ISL_9660204
EPI_ISL_9660203
EPI_ISL_9661534
EPI_ISL_9661535
EPI_ISL_9660209
EPI_ISL_9661536
EPI_ISL_9660208
EPI_ISL_9661537
EPI_ISL_9660207
EPI_ISL_9661552
EPI_ISL_9659231
EPI_ISL_9660220
EPI_ISL_9661553
EPI_ISL_9659230
EPI_ISL_9661554
EPI_ISL_9661555
EPI_ISL_9659232
EPI_ISL_9659235
EPI_ISL_9660224
EPI_ISL_9659234
EPI_ISL_9660223
EPI_ISL_9661550
EPI_ISL_9659237
EPI_ISL_9660222
EPI_ISL_9661551
EPI_ISL_9659236
EPI_ISL_9660221
EPI_ISL_9659239
EPI_ISL_9659238
EPI_ISL_9661549
EPI_ISL_9660217
EPI_ISL_9660216
EPI_ISL_9660215
EPI_ISL_9660214
EPI_ISL_9661545
EPI_ISL_9661547
EPI_ISL_1231180
EPI_ISL_9660219
EPI_ISL_9661548
EPI_ISL_9660218
EPI_ISL_9659242
EPI_ISL_9660231
EPI_ISL_9659241
EPI_ISL_9660230
EPI_ISL_9661564
EPI_ISL_9659244
EPI_ISL_9661566
EPI_ISL_9659243
EPI_ISL_9659246
EPI_ISL_9660235
EPI_ISL_9661560
EPI_ISL_9659245
EPI_ISL_9661561
EPI_ISL_9660233
EPI_ISL_9659248
EPI_ISL_9661562
EPI_ISL_9659247
EPI_ISL_9660232
EPI_ISL_9659249
EPI_ISL_9660228
EPI_ISL_9660227
EPI_ISL_1307380
EPI_ISL_9660226
EPI_ISL_9660225
EPI_ISL_9661556
EPI_ISL_9661557
EPI_ISL_9661558
EPI_ISL_9659240
EPI_ISL_9661559
EPI_ISL_9660229
EPI_ISL_9661574
EPI_ISL_9659253
EPI_ISL_9660242
EPI_ISL_9661575
EPI_ISL_9659252
EPI_ISL_9660241
EPI_ISL_12874835
EPI_ISL_9661576
EPI_ISL_9660240
EPI_ISL_9659255
EPI_ISL_9661577
EPI_ISL_9659254
EPI_ISL_9660246
EPI_ISL_9659257
EPI_ISL_9661570
EPI_ISL_9661571
EPI_ISL_9659256
EPI_ISL_12874840
EPI_ISL_9661572
EPI_ISL_9659259
EPI_ISL_12874841
EPI_ISL_9660243
EPI_ISL_12874842
EPI_ISL_14428505
EPI_ISL_14428504
EPI_ISL_9660239
EPI_ISL_9660238
EPI_ISL_9660237
EPI_ISL_9660236
EPI_ISL_12874848
EPI_ISL_9661567
EPI_ISL_13915479
EPI_ISL_14428538
EPI_ISL_9661568
EPI_ISL_12874861
EPI_ISL_14428533
EPI_ISL_9659251
EPI_ISL_9660253
EPI_ISL_9661586
EPI_ISL_12874800
EPI_ISL_12874804
EPI_ISL_12874805
EPI_ISL_12874806
EPI_ISL_9660252
EPI_ISL_463971
EPI_ISL_9659263
EPI_ISL_9661587
EPI_ISL_12874816
EPI_ISL_9660251
EPI_ISL_9659265
EPI_ISL_9661581
EPI_ISL_9659268
EPI_ISL_9660257
EPI_ISL_9660256
EPI_ISL_9660255
EPI_ISL_9661583
EPI_ISL_9661584
EPI_ISL_9660254
EPI_ISL_9661580
EPI_ISL_9660249
EPI_ISL_9660248
EPI_ISL_14428554
EPI_ISL_14428553
EPI_ISL_9660247
EPI_ISL_9659260
EPI_ISL_9661578
EPI_ISL_9661579
EPI_ISL_9659261
EPI_ISL_9661596
EPI_ISL_9659275
EPI_ISL_9660264
EPI_ISL_9660263
EPI_ISL_9661598
EPI_ISL_9660262
EPI_ISL_9659277
EPI_ISL_9659276
EPI_ISL_9661592
EPI_ISL_9661593
EPI_ISL_9660267
EPI_ISL_9660266
EPI_ISL_9661594
EPI_ISL_1016154
EPI_ISL_1015691
EPI_ISL_9661590
EPI_ISL_1015703
EPI_ISL_9661591
EPI_ISL_9660259
EPI_ISL_9661589
EPI_ISL_9659271
EPI_ISL_9659270
EPI_ISL_9659273
EPI_ISL_9660274
EPI_ISL_9659285
EPI_ISL_9660273
EPI_ISL_9660272
EPI_ISL_9660279
EPI_ISL_9660278
EPI_ISL_9660277
EPI_ISL_9660276
EPI_ISL_9660271
EPI_ISL_9660270
EPI_ISL_9659280
EPI_ISL_9660269
EPI_ISL_9659281
EPI_ISL_6401976
EPI_ISL_9659284
EPI_ISL_9659283
EPI_ISL_421371
EPI_ISL_9661376
EPI_ISL_9661377
EPI_ISL_9661378
EPI_ISL_9661379
EPI_ISL_9661372
EPI_ISL_14428501
EPI_ISL_1016016
EPI_ISL_9661373
EPI_ISL_14428500
EPI_ISL_9661374
EPI_ISL_9661375
EPI_ISL_9661371
EPI_ISL_9661369
EPI_ISL_1016102
EPI_ISL_14428503
EPI_ISL_14428502
EPI_ISL_1016212
EPI_ISL_1016134
EPI_ISL_9661387
EPI_ISL_1512855
EPI_ISL_586280
EPI_ISL_1016209
EPI_ISL_9661388
EPI_ISL_1016143
EPI_ISL_9661389
EPI_ISL_1016191
EPI_ISL_9661383
EPI_ISL_9661384
EPI_ISL_17290531
EPI_ISL_9661385
EPI_ISL_9661381
EPI_ISL_9661398
EPI_ISL_1512853
EPI_ISL_9661399
EPI_ISL_9661395
EPI_ISL_9661396
EPI_ISL_9661397
EPI_ISL_9661391
EPI_ISL_5944691
EPI_ISL_12874868
EPI_ISL_9661392
EPI_ISL_9661393
EPI_ISL_12874874
EPI_ISL_12874875
EPI_ISL_12134954
EPI_ISL_17290625
EPI_ISL_12874878
EPI_ISL_9659901
EPI_ISL_17290624
EPI_ISL_9659900
EPI_ISL_17290623
EPI_ISL_1183271
EPI_ISL_9659903
EPI_ISL_9659902
EPI_ISL_9659905
EPI_ISL_9659904
EPI_ISL_9659910
EPI_ISL_9659911
EPI_ISL_9659914
EPI_ISL_9659913
EPI_ISL_9659916
EPI_ISL_9659915
EPI_ISL_9659907
EPI_ISL_17290620
EPI_ISL_9659906
EPI_ISL_9659909
EPI_ISL_9659908
EPI_ISL_7272671
EPI_ISL_9659921
EPI_ISL_9659920
EPI_ISL_9659923
EPI_ISL_9659922
EPI_ISL_12874896
EPI_ISL_12874898
EPI_ISL_9659925
EPI_ISL_9659927
EPI_ISL_9659926
EPI_ISL_9660907
EPI_ISL_9659918
EPI_ISL_9660906
EPI_ISL_9659917
EPI_ISL_9660905
EPI_ISL_9660904
EPI_ISL_2251584
EPI_ISL_9659919
EPI_ISL_9660909
EPI_ISL_9660908
EPI_ISL_2250521
EPI_ISL_9660903
EPI_ISL_2250605
EPI_ISL_9660902
EPI_ISL_9660901
EPI_ISL_9660900
EPI_ISL_9659932
EPI_ISL_9658601
EPI_ISL_2250680
EPI_ISL_9659931
EPI_ISL_9658600
EPI_ISL_9658603
EPI_ISL_9659933
EPI_ISL_9658602
EPI_ISL_2250704
EPI_ISL_2250700
EPI_ISL_9659936
EPI_ISL_1512837
EPI_ISL_1016312
EPI_ISL_2250824
EPI_ISL_2250821
EPI_ISL_1016314
EPI_ISL_1016309
EPI_ISL_9658605
EPI_ISL_9659935
EPI_ISL_9658604
EPI_ISL_9659938
EPI_ISL_9658607
EPI_ISL_9659937
EPI_ISL_9658606
EPI_ISL_9660918
EPI_ISL_9659929
EPI_ISL_9660917
EPI_ISL_9659928
EPI_ISL_9660916
EPI_ISL_9660915
EPI_ISL_9660919
EPI_ISL_9660910
EPI_ISL_9660914
EPI_ISL_9660913
EPI_ISL_9660912
EPI_ISL_9660911
EPI_ISL_9659941
EPI_ISL_9659940
EPI_ISL_9659943
EPI_ISL_9658612
EPI_ISL_9659942
EPI_ISL_9659945
EPI_ISL_9658613
EPI_ISL_9659944
EPI_ISL_9659947
EPI_ISL_9658616
EPI_ISL_9659946
EPI_ISL_9658615
EPI_ISL_9659949
EPI_ISL_9658618
EPI_ISL_9659948
EPI_ISL_9658617
EPI_ISL_9660929
EPI_ISL_9660928
EPI_ISL_9658608
EPI_ISL_9660927
EPI_ISL_9660921
EPI_ISL_9660920
EPI_ISL_9660925
EPI_ISL_12874035
EPI_ISL_9660924
EPI_ISL_9660923
EPI_ISL_9660922
EPI_ISL_9659950
EPI_ISL_9658621
EPI_ISL_9659952
EPI_ISL_9658620
EPI_ISL_9659951
EPI_ISL_9658623
EPI_ISL_9658622
EPI_ISL_9659956
EPI_ISL_9658624
EPI_ISL_9659958
EPI_ISL_9658627
EPI_ISL_9659957
EPI_ISL_9658629
EPI_ISL_2250442
EPI_ISL_9658628
EPI_ISL_9659959
EPI_ISL_9658619
EPI_ISL_9660938
EPI_ISL_9660937
EPI_ISL_9660932
EPI_ISL_9660931
EPI_ISL_2250430
EPI_ISL_9660930
EPI_ISL_9660935
EPI_ISL_9660934
EPI_ISL_1021928
EPI_ISL_9660933
EPI_ISL_9658630
EPI_ISL_9659961
EPI_ISL_12874046
EPI_ISL_9658632
EPI_ISL_9659963
EPI_ISL_9659965
EPI_ISL_9658634
EPI_ISL_9659964
EPI_ISL_1064871
EPI_ISL_9658633
EPI_ISL_9659967
EPI_ISL_9658636
EPI_ISL_525671
EPI_ISL_9659966
EPI_ISL_9658635
EPI_ISL_9658638
EPI_ISL_1301071
EPI_ISL_9659968
EPI_ISL_9658639
EPI_ISL_9660949
EPI_ISL_9660948
EPI_ISL_2250671
EPI_ISL_9660943
EPI_ISL_9660941
EPI_ISL_9660940
EPI_ISL_9660947
EPI_ISL_9660946
EPI_ISL_9660945
EPI_ISL_2250535
EPI_ISL_9659970
EPI_ISL_9660961
EPI_ISL_9659972
EPI_ISL_9658641
EPI_ISL_9660960
EPI_ISL_1513647
EPI_ISL_9659971
EPI_ISL_9658640
EPI_ISL_9659974
EPI_ISL_9658642
EPI_ISL_9659973
EPI_ISL_631771
EPI_ISL_632171
EPI_ISL_9658645
EPI_ISL_9659976
EPI_ISL_633071
EPI_ISL_9658644
EPI_ISL_9658647
EPI_ISL_9658646
EPI_ISL_1183171
EPI_ISL_9659977
EPI_ISL_1183571
EPI_ISL_9659979
EPI_ISL_9660959
EPI_ISL_9660953
EPI_ISL_9660952
EPI_ISL_9660958
EPI_ISL_451471
EPI_ISL_9660957
EPI_ISL_9660956
EPI_ISL_9660955
EPI_ISL_9659981
EPI_ISL_12874017
EPI_ISL_9658650
EPI_ISL_9658652
EPI_ISL_12874020
EPI_ISL_9658651
EPI_ISL_9658654
EPI_ISL_9659985
EPI_ISL_9659984
EPI_ISL_12874023
EPI_ISL_1016454
EPI_ISL_9658653
EPI_ISL_9659987
EPI_ISL_9658656
EPI_ISL_9658655
EPI_ISL_1016440
EPI_ISL_1016430
EPI_ISL_9659989
EPI_ISL_9659988
EPI_ISL_9658657
EPI_ISL_1221271
EPI_ISL_9658659
EPI_ISL_9660965
EPI_ISL_9660963
EPI_ISL_9660962
EPI_ISL_9660966
EPI_ISL_1227671
EPI_ISL_9659990
EPI_ISL_9658661
EPI_ISL_9659991
EPI_ISL_683871
EPI_ISL_1016316
EPI_ISL_9658663
EPI_ISL_6661771
EPI_ISL_9658662
EPI_ISL_1016446
EPI_ISL_2250632
EPI_ISL_9658665
EPI_ISL_9658664
EPI_ISL_9658667
EPI_ISL_9658666
EPI_ISL_2250623
EPI_ISL_12874084
EPI_ISL_12874086
EPI_ISL_9658670
EPI_ISL_9658671
EPI_ISL_12874092
EPI_ISL_9658674
EPI_ISL_9658673
EPI_ISL_9658676
EPI_ISL_1338681
EPI_ISL_9658675
EPI_ISL_2250621
EPI_ISL_9658677
EPI_ISL_1016450
EPI_ISL_1016444
EPI_ISL_1016231
EPI_ISL_1016239
EPI_ISL_1016437
EPI_ISL_1016417
EPI_ISL_1016418
EPI_ISL_1016405
EPI_ISL_1016349
EPI_ISL_9658679
EPI_ISL_1016232
EPI_ISL_1016251
EPI_ISL_1016323
EPI_ISL_9658683
EPI_ISL_2250350
EPI_ISL_9658685
EPI_ISL_9658689
EPI_ISL_2823506
EPI_ISL_9658691
EPI_ISL_6402310
EPI_ISL_9658694
EPI_ISL_966481
EPI_ISL_9658696
EPI_ISL_1018013
EPI_ISL_9658698
EPI_ISL_9658697
EPI_ISL_1227471
EPI_ISL_1230671
EPI_ISL_9658690
EPI_ISL_875771
EPI_ISL_5946188
EPI_ISL_2497097
EPI_ISL_9661400
EPI_ISL_5946157
EPI_ISL_9661401
EPI_ISL_5946164
EPI_ISL_8034390
EPI_ISL_2251638
EPI_ISL_2251069
EPI_ISL_5946192
EPI_ISL_1020994
EPI_ISL_1020515
EPI_ISL_9661410
EPI_ISL_9661411
EPI_ISL_9661406
EPI_ISL_9661407
EPI_ISL_9661409
EPI_ISL_9661402
EPI_ISL_9661403
EPI_ISL_2364271
EPI_ISL_1020535
EPI_ISL_9661404
EPI_ISL_9661405
EPI_ISL_9661420
EPI_ISL_9661421
EPI_ISL_9661422
EPI_ISL_9661423
EPI_ISL_2251575
EPI_ISL_9661417
EPI_ISL_9661418
EPI_ISL_9661419
EPI_ISL_9661414
EPI_ISL_1271671
EPI_ISL_9661415
EPI_ISL_12874900
EPI_ISL_12874906
EPI_ISL_12874907
EPI_ISL_9661416
EPI_ISL_9661431
EPI_ISL_12874912
EPI_ISL_12874913
EPI_ISL_9661432
EPI_ISL_17290789
EPI_ISL_9661433
EPI_ISL_12874917
EPI_ISL_9661434
EPI_ISL_9661430
EPI_ISL_9661428
EPI_ISL_12874921
EPI_ISL_9661429
EPI_ISL_17290677
EPI_ISL_9661424
EPI_ISL_9661426
EPI_ISL_9661427
EPI_ISL_9661442
EPI_ISL_9661443
EPI_ISL_1398322
EPI_ISL_9661444
EPI_ISL_9134092
EPI_ISL_9661445
EPI_ISL_9661440
EPI_ISL_9661441
EPI_ISL_1098271
EPI_ISL_9661439
EPI_ISL_9661435
EPI_ISL_9661436
EPI_ISL_9661437
EPI_ISL_9661438
EPI_ISL_9661453
EPI_ISL_9661454
EPI_ISL_1230981
EPI_ISL_9661455
EPI_ISL_9661450
EPI_ISL_9661451
EPI_ISL_7781706
EPI_ISL_9661452
EPI_ISL_9661446
EPI_ISL_2251783
EPI_ISL_2252595
EPI_ISL_2251641
EPI_ISL_9661447
EPI_ISL_9661448
EPI_ISL_9661449
EPI_ISL_9132353
EPI_ISL_9661464
EPI_ISL_8323145
EPI_ISL_9661465
EPI_ISL_9661466
EPI_ISL_9661467
EPI_ISL_9661460
EPI_ISL_17290777
EPI_ISL_9661462
EPI_ISL_9661463
EPI_ISL_17290891
EPI_ISL_1307071
EPI_ISL_9661457
EPI_ISL_9661458
EPI_ISL_9661459
EPI_ISL_9661475
EPI_ISL_9661477
EPI_ISL_9661478
EPI_ISL_9661471
EPI_ISL_9661472
EPI_ISL_9661473
EPI_ISL_9661474
EPI_ISL_9661470
EPI_ISL_9661468
EPI_ISL_9661469
EPI_ISL_9661486
EPI_ISL_2634771
EPI_ISL_9661488
EPI_ISL_8323899
EPI_ISL_9661489
EPI_ISL_9661483
EPI_ISL_9661484
EPI_ISL_9661480
EPI_ISL_9661481
EPI_ISL_9661479
EPI_ISL_9661255
EPI_ISL_9661256
EPI_ISL_9662588
EPI_ISL_9661257
EPI_ISL_9661258
EPI_ISL_9661251
EPI_ISL_9662582
EPI_ISL_9662583
EPI_ISL_9661252
EPI_ISL_9662584
EPI_ISL_9661253
EPI_ISL_9661254
EPI_ISL_9661250
EPI_ISL_9662579
EPI_ISL_9661248
EPI_ISL_792071
EPI_ISL_9661249
EPI_ISL_9661266
EPI_ISL_17290740
EPI_ISL_14428363
EPI_ISL_9661267
EPI_ISL_9661268
EPI_ISL_2045571
EPI_ISL_775071
EPI_ISL_9661269
EPI_ISL_9661263
EPI_ISL_9661264
EPI_ISL_9661261
EPI_ISL_9661259
EPI_ISL_17290873
EPI_ISL_9661277
EPI_ISL_9661278
EPI_ISL_9661279
EPI_ISL_3010722
EPI_ISL_9661273
EPI_ISL_9661274
EPI_ISL_9661275
EPI_ISL_1228571
EPI_ISL_9661276
EPI_ISL_9661270
EPI_ISL_9661271
EPI_ISL_9661272
EPI_ISL_9661288
EPI_ISL_9661289
EPI_ISL_9661284
EPI_ISL_9661285
EPI_ISL_9661286
EPI_ISL_2251622
EPI_ISL_9661287
EPI_ISL_9661280
EPI_ISL_9661281
EPI_ISL_9661282
EPI_ISL_9661283
EPI_ISL_1397771
EPI_ISL_9661296
EPI_ISL_9661297
EPI_ISL_9661298
EPI_ISL_1112471
EPI_ISL_14428383
EPI_ISL_1170481
EPI_ISL_9661291
EPI_ISL_9661292
EPI_ISL_9661293
EPI_ISL_9661294
EPI_ISL_2251601
EPI_ISL_9659800
EPI_ISL_9659802
EPI_ISL_9659801
EPI_ISL_9659804
EPI_ISL_9659803
EPI_ISL_9659806
EPI_ISL_9659805
EPI_ISL_14428375
EPI_ISL_9659811
EPI_ISL_9659810
EPI_ISL_9659813
EPI_ISL_9659812
EPI_ISL_9659815
EPI_ISL_9659814
EPI_ISL_9659817
EPI_ISL_9659816
EPI_ISL_9659808
EPI_ISL_9659807
EPI_ISL_9659809
EPI_ISL_2251248
EPI_ISL_14428396
EPI_ISL_14428395
EPI_ISL_9659820
EPI_ISL_9659822
EPI_ISL_9659821
EPI_ISL_9659824
EPI_ISL_9659823
EPI_ISL_9659826
EPI_ISL_9659825
EPI_ISL_9659828
EPI_ISL_9659827
EPI_ISL_2251351
EPI_ISL_9660808
EPI_ISL_9659819
EPI_ISL_9659818
EPI_ISL_9660806
EPI_ISL_9660805
EPI_ISL_9660809
EPI_ISL_9660800
EPI_ISL_9660804
EPI_ISL_9660803
EPI_ISL_9660802
EPI_ISL_9660801
EPI_ISL_9659831
EPI_ISL_9659830
EPI_ISL_9659833
EPI_ISL_9659832
EPI_ISL_9659835
EPI_ISL_2251076
EPI_ISL_9659837
EPI_ISL_9659836
EPI_ISL_9659839
EPI_ISL_9659838
EPI_ISL_9660819
EPI_ISL_9660818
EPI_ISL_1026006
EPI_ISL_9659829
EPI_ISL_9660817
EPI_ISL_9660816
EPI_ISL_9660811
EPI_ISL_9660810
EPI_ISL_9660815
EPI_ISL_9660814
EPI_ISL_2250984
EPI_ISL_2251159
EPI_ISL_12874152
EPI_ISL_9660813
EPI_ISL_9660812
EPI_ISL_9659840
EPI_ISL_9659842
EPI_ISL_2251009
EPI_ISL_9659841
EPI_ISL_2251131
EPI_ISL_9659844
EPI_ISL_9659843
EPI_ISL_1307443
EPI_ISL_9659846
EPI_ISL_995171
EPI_ISL_983282
EPI_ISL_9659848
EPI_ISL_2251121
EPI_ISL_9659847
EPI_ISL_2250881
EPI_ISL_2251115
EPI_ISL_2250886
EPI_ISL_2250840
EPI_ISL_2250875
EPI_ISL_2250856
EPI_ISL_631582
EPI_ISL_2250829
EPI_ISL_9659849
EPI_ISL_830229
EPI_ISL_2251202
EPI_ISL_12874169
EPI_ISL_2250986
EPI_ISL_9660829
EPI_ISL_2250955
EPI_ISL_17290727
EPI_ISL_2251126
EPI_ISL_17290726
EPI_ISL_9660828
EPI_ISL_9660822
EPI_ISL_9660821
EPI_ISL_1026854
EPI_ISL_9660820
EPI_ISL_2252472
EPI_ISL_2252556
EPI_ISL_2252467
EPI_ISL_9660826
EPI_ISL_1112371
EPI_ISL_2252798
EPI_ISL_2252779
EPI_ISL_9660825
EPI_ISL_9660823
EPI_ISL_9659851
EPI_ISL_2252761
EPI_ISL_2252771
EPI_ISL_2252748
EPI_ISL_2252870
EPI_ISL_9660840
EPI_ISL_2252754
EPI_ISL_9659850
EPI_ISL_2252843
EPI_ISL_12874177
EPI_ISL_12874178
EPI_ISL_9659852
EPI_ISL_1515087
EPI_ISL_9658521
EPI_ISL_9658524
EPI_ISL_1515089
EPI_ISL_966171
EPI_ISL_1300971
EPI_ISL_9659855
EPI_ISL_12874106
EPI_ISL_9658523
EPI_ISL_2633471
EPI_ISL_1515076
EPI_ISL_9659854
EPI_ISL_9658526
EPI_ISL_1515079
EPI_ISL_9659857
EPI_ISL_9659856
EPI_ISL_9659859
EPI_ISL_9658528
EPI_ISL_1514647
EPI_ISL_1514648
EPI_ISL_2252679
EPI_ISL_9658527
EPI_ISL_9658529
EPI_ISL_2364471
EPI_ISL_9660839
EPI_ISL_9660838
EPI_ISL_1514633
EPI_ISL_1514635
EPI_ISL_2364071
EPI_ISL_1514638
EPI_ISL_9660833
EPI_ISL_9660832
EPI_ISL_1514627
EPI_ISL_9660831
EPI_ISL_17290719
EPI_ISL_9660830
EPI_ISL_1041771
EPI_ISL_604271
EPI_ISL_9660837
EPI_ISL_1514605
EPI_ISL_9660836
EPI_ISL_9660835
EPI_ISL_1514606
EPI_ISL_17290808
EPI_ISL_17290830
EPI_ISL_9660834
EPI_ISL_9659860
EPI_ISL_9660851
EPI_ISL_17290832
EPI_ISL_9659862
EPI_ISL_9658531
EPI_ISL_12874131
EPI_ISL_9660850
EPI_ISL_9659861
EPI_ISL_9658530
EPI_ISL_12874134
EPI_ISL_12875466
EPI_ISL_12875465
EPI_ISL_9659864
EPI_ISL_12875467
EPI_ISL_9658533
EPI_ISL_9658532
EPI_ISL_9659866
EPI_ISL_9658535
EPI_ISL_9659865
EPI_ISL_479672
EPI_ISL_9658534
EPI_ISL_17290666
EPI_ISL_17290321
EPI_ISL_9659868
EPI_ISL_9658537
EPI_ISL_9659867
EPI_ISL_17290655
EPI_ISL_17290651
EPI_ISL_9658536
EPI_ISL_17290631
EPI_ISL_9658539
EPI_ISL_17290567
EPI_ISL_17290563
EPI_ISL_9659869
EPI_ISL_17290320
EPI_ISL_17290562
EPI_ISL_17290323
EPI_ISL_9658538
EPI_ISL_17290565
EPI_ISL_17290322
EPI_ISL_17290564
EPI_ISL_17290561
EPI_ISL_17290560
EPI_ISL_17290576
EPI_ISL_17290578
EPI_ISL_17290304
EPI_ISL_17290577
EPI_ISL_9660849
EPI_ISL_17290574
EPI_ISL_17290573
EPI_ISL_9660844
EPI_ISL_17290575
EPI_ISL_17290572
EPI_ISL_17290570
EPI_ISL_17290571
EPI_ISL_9660843
EPI_ISL_17290307
EPI_ISL_17290309
EPI_ISL_9660842
EPI_ISL_1514592
EPI_ISL_17290548
EPI_ISL_17290559
EPI_ISL_17290553
EPI_ISL_17290308
EPI_ISL_9660841
EPI_ISL_17290303
EPI_ISL_17290545
EPI_ISL_1227882
EPI_ISL_17290544
EPI_ISL_9660848
EPI_ISL_17290547
EPI_ISL_1514588
EPI_ISL_17290546
EPI_ISL_17290540
EPI_ISL_9660847
EPI_ISL_17290301
EPI_ISL_17290543
EPI_ISL_17290300
EPI_ISL_9660846
EPI_ISL_17290318
EPI_ISL_17290319
EPI_ISL_17290314
EPI_ISL_9660845
EPI_ISL_17290556
EPI_ISL_17290313
EPI_ISL_17290316
EPI_ISL_17290557
EPI_ISL_17290552
EPI_ISL_17290310
EPI_ISL_17290551
EPI_ISL_17290312
EPI_ISL_17290311
EPI_ISL_17290408
EPI_ISL_9659871
EPI_ISL_17290550
EPI_ISL_17290406
EPI_ISL_17290520
EPI_ISL_17290527
EPI_ISL_9658540
EPI_ISL_9660862
EPI_ISL_17290405
EPI_ISL_17290528
EPI_ISL_17290526
EPI_ISL_1514583
EPI_ISL_17290407
EPI_ISL_17290402
EPI_ISL_17290523
EPI_ISL_9659873
EPI_ISL_17290401
EPI_ISL_17290533
EPI_ISL_9658542
EPI_ISL_17290404
EPI_ISL_1514585
EPI_ISL_17290525
EPI_ISL_9659872
EPI_ISL_1513258
EPI_ISL_9658541
EPI_ISL_17290403
EPI_ISL_17290400
EPI_ISL_17290521
EPI_ISL_1514587
EPI_ISL_17290537
EPI_ISL_17290539
EPI_ISL_17290413
EPI_ISL_17290412
EPI_ISL_1028017
EPI_ISL_17290535
EPI_ISL_9658544
EPI_ISL_17290532
EPI_ISL_17290410
EPI_ISL_9659875
EPI_ISL_17290508
EPI_ISL_17290505
EPI_ISL_9659874
EPI_ISL_9658543
EPI_ISL_17290504
EPI_ISL_17290507
EPI_ISL_17290506
EPI_ISL_17290501
EPI_ISL_4819284
EPI_ISL_17290622
EPI_ISL_17290500
EPI_ISL_17290621
EPI_ISL_9659877
EPI_ISL_17290503
EPI_ISL_9658546
EPI_ISL_17290519
EPI_ISL_17290515
EPI_ISL_17290518
EPI_ISL_9659879
EPI_ISL_9658548
EPI_ISL_17290517
EPI_ISL_1513233
EPI_ISL_17290512
EPI_ISL_17290511
EPI_ISL_17290514
EPI_ISL_17290618
EPI_ISL_1513229
EPI_ISL_17290513
EPI_ISL_9659878
EPI_ISL_17290608
EPI_ISL_17290607
EPI_ISL_17290614
EPI_ISL_17290609
EPI_ISL_17290604
EPI_ISL_9658547
EPI_ISL_17290603
EPI_ISL_17290605
EPI_ISL_9658549
EPI_ISL_17290602
EPI_ISL_17290619
EPI_ISL_17290601
EPI_ISL_17290615
EPI_ISL_17290617
EPI_ISL_17290616
EPI_ISL_9660855
EPI_ISL_17290611
EPI_ISL_9660854
EPI_ISL_9660853
EPI_ISL_17290610
EPI_ISL_17290613
EPI_ISL_9660852
EPI_ISL_17290612
EPI_ISL_9660858
EPI_ISL_9660857
EPI_ISL_17290298
EPI_ISL_9660856
EPI_ISL_9659880
EPI_ISL_9658551
EPI_ISL_9659882
EPI_ISL_9659881
EPI_ISL_17290269
EPI_ISL_9660873
EPI_ISL_9659884
EPI_ISL_1513204
EPI_ISL_17290266
EPI_ISL_9658552
EPI_ISL_17290387
EPI_ISL_1513202
EPI_ISL_17290386
EPI_ISL_9660872
EPI_ISL_17290265
EPI_ISL_17290389
EPI_ISL_17290268
EPI_ISL_9659883
EPI_ISL_9660871
EPI_ISL_17290262
EPI_ISL_9658555
EPI_ISL_17290383
EPI_ISL_17290382
EPI_ISL_9659886
EPI_ISL_17290264
EPI_ISL_17290385
EPI_ISL_9659885
EPI_ISL_17290263
EPI_ISL_17290384
EPI_ISL_17290260
EPI_ISL_17290381
EPI_ISL_17290380
EPI_ISL_9659888
EPI_ISL_17290398
EPI_ISL_17290276
EPI_ISL_17290279
EPI_ISL_9658557
EPI_ISL_17290399
EPI_ISL_9659889
EPI_ISL_9658558
EPI_ISL_17290278
EPI_ISL_17290273
EPI_ISL_17290394
EPI_ISL_9660866
EPI_ISL_17290272
EPI_ISL_9660865
EPI_ISL_9660864
EPI_ISL_17290396
EPI_ISL_17290275
EPI_ISL_17290271
EPI_ISL_17290274
EPI_ISL_17290395
EPI_ISL_9660863
EPI_ISL_17290390
EPI_ISL_17290270
EPI_ISL_17290391
EPI_ISL_9660869
EPI_ISL_9660867
EPI_ISL_17290488
EPI_ISL_17290498
EPI_ISL_17290379
EPI_ISL_9660880
EPI_ISL_1512952
EPI_ISL_9659891
EPI_ISL_17290258
EPI_ISL_1512948
EPI_ISL_17290497
EPI_ISL_17290496
EPI_ISL_17290499
EPI_ISL_1271782
EPI_ISL_9658560
EPI_ISL_17290378
EPI_ISL_17290257
EPI_ISL_9659892
EPI_ISL_1300872
EPI_ISL_9658561
EPI_ISL_436072
EPI_ISL_17290492
EPI_ISL_9658564
EPI_ISL_9659895
EPI_ISL_9660884
EPI_ISL_17290253
EPI_ISL_17290495
EPI_ISL_17290494
EPI_ISL_17290491
EPI_ISL_1170472
EPI_ISL_9658563
EPI_ISL_9659894
EPI_ISL_9658566
EPI_ISL_17290490
EPI_ISL_17290589
EPI_ISL_17290588
EPI_ISL_9660881
EPI_ISL_9659896
EPI_ISL_17290585
EPI_ISL_17290587
EPI_ISL_9658565
EPI_ISL_17290586
EPI_ISL_9659899
EPI_ISL_17290581
EPI_ISL_9658568
EPI_ISL_9658569
EPI_ISL_9660877
EPI_ISL_17290580
EPI_ISL_17290583
EPI_ISL_17290596
EPI_ISL_17290595
EPI_ISL_17290598
EPI_ISL_17290592
EPI_ISL_1515323
EPI_ISL_17290591
EPI_ISL_17290594
EPI_ISL_17290593
EPI_ISL_17290590
EPI_ISL_9660875
EPI_ISL_9660874
EPI_ISL_1514721
EPI_ISL_9660879
EPI_ISL_9660878
EPI_ISL_9660891
EPI_ISL_9658573
EPI_ISL_9660895
EPI_ISL_1514716
EPI_ISL_1514718
EPI_ISL_1514719
EPI_ISL_9658575
EPI_ISL_9660894
EPI_ISL_9658574
EPI_ISL_9660893
EPI_ISL_9658577
EPI_ISL_9660892
EPI_ISL_9658579
EPI_ISL_1514702
EPI_ISL_1514706
EPI_ISL_9660888
EPI_ISL_1514709
EPI_ISL_9660887
EPI_ISL_9660886
EPI_ISL_9660885
EPI_ISL_9660889
EPI_ISL_9658581
EPI_ISL_9658584
EPI_ISL_9658583
EPI_ISL_9658586
EPI_ISL_9658585
EPI_ISL_9658588
EPI_ISL_9658587
EPI_ISL_9660899
EPI_ISL_9660898
EPI_ISL_9660897
EPI_ISL_9660896
EPI_ISL_9658580
EPI_ISL_9658593
EPI_ISL_9658592
EPI_ISL_9658595
EPI_ISL_9658594
EPI_ISL_9658597
EPI_ISL_9658596
EPI_ISL_9658599
EPI_ISL_9658598
EPI_ISL_2252517
EPI_ISL_9658591
EPI_ISL_2252526
EPI_ISL_2827172
EPI_ISL_2252524
EPI_ISL_2252621
EPI_ISL_1514693
EPI_ISL_1300972
EPI_ISL_2252515
EPI_ISL_1271172
EPI_ISL_9661300
EPI_ISL_9661301
EPI_ISL_9661302
EPI_ISL_1514663
EPI_ISL_9661310
EPI_ISL_9661311
EPI_ISL_418972
EPI_ISL_12874690
EPI_ISL_9661312
EPI_ISL_9661313
EPI_ISL_1514657
EPI_ISL_12874692
EPI_ISL_12874694
EPI_ISL_9661307
EPI_ISL_9661308
EPI_ISL_9661303
EPI_ISL_1514653
EPI_ISL_9661304
EPI_ISL_9661306
EPI_ISL_9661321
EPI_ISL_1515154
EPI_ISL_9661322
EPI_ISL_9661323
EPI_ISL_9661324
EPI_ISL_9661320
EPI_ISL_9661318
EPI_ISL_9661319
EPI_ISL_1511776
EPI_ISL_1511774
EPI_ISL_9661314
EPI_ISL_1511769
EPI_ISL_9661315
EPI_ISL_9661316
EPI_ISL_9661317
EPI_ISL_9661332
EPI_ISL_9661333
EPI_ISL_9661334
EPI_ISL_9661335
EPI_ISL_9661330
EPI_ISL_9661331
EPI_ISL_9661329
EPI_ISL_9661325
EPI_ISL_9661326
EPI_ISL_9661327
EPI_ISL_9661328
EPI_ISL_9661343
EPI_ISL_9661345
EPI_ISL_9661346
EPI_ISL_2252480
EPI_ISL_1511791
EPI_ISL_1511797
EPI_ISL_1511782
EPI_ISL_1511783
EPI_ISL_9661340
EPI_ISL_9661341
EPI_ISL_9661342
EPI_ISL_9661336
EPI_ISL_9661337
EPI_ISL_9661338
EPI_ISL_1512135
EPI_ISL_1116541
EPI_ISL_9661339
EPI_ISL_2250672
EPI_ISL_2252688
EPI_ISL_2252448
EPI_ISL_9661354
EPI_ISL_9661355
EPI_ISL_9661356
EPI_ISL_9661357
EPI_ISL_9661350
EPI_ISL_2252566
EPI_ISL_2252309
EPI_ISL_2252308
EPI_ISL_2252302
EPI_ISL_9661352
EPI_ISL_1009372
EPI_ISL_9661347
EPI_ISL_1511858
EPI_ISL_1511852
EPI_ISL_1511850
EPI_ISL_2252406
EPI_ISL_2252198
EPI_ISL_1511838
EPI_ISL_1511836
EPI_ISL_1511834
EPI_ISL_1511831
EPI_ISL_1511830
EPI_ISL_9661348
EPI_ISL_1511824
EPI_ISL_1511821
EPI_ISL_9661365
EPI_ISL_883372
EPI_ISL_9661367
EPI_ISL_1513652
EPI_ISL_9661368
EPI_ISL_9661363
EPI_ISL_9661364
EPI_ISL_1513640
EPI_ISL_1170572
EPI_ISL_9661360
EPI_ISL_9661359
EPI_ISL_2252181
EPI_ISL_1513592
EPI_ISL_1513590
EPI_ISL_9661188
EPI_ISL_9661185
EPI_ISL_9661189
EPI_ISL_9661180
EPI_ISL_9661184
EPI_ISL_9661183
EPI_ISL_9661182
EPI_ISL_2633372
EPI_ISL_9661199
EPI_ISL_9661198
EPI_ISL_9661196
EPI_ISL_9661191
EPI_ISL_9661194
EPI_ISL_9661193
EPI_ISL_9661192
EPI_ISL_2252397
EPI_ISL_1513567
EPI_ISL_1511815
EPI_ISL_1511813
EPI_ISL_1511809
EPI_ISL_1511802
EPI_ISL_683872
EPI_ISL_9658398
EPI_ISL_884072
EPI_ISL_5316672
EPI_ISL_2252277
EPI_ISL_1172372
EPI_ISL_9659701
EPI_ISL_9659700
EPI_ISL_9659703
EPI_ISL_9659702
EPI_ISL_9659705
EPI_ISL_9659704
EPI_ISL_9659707
EPI_ISL_9659706
EPI_ISL_9659710
EPI_ISL_9659712
EPI_ISL_1271472
EPI_ISL_9659711
EPI_ISL_1271672
EPI_ISL_9659714
EPI_ISL_17290683
EPI_ISL_9659713
EPI_ISL_17290688
EPI_ISL_9659716
EPI_ISL_17290687
EPI_ISL_17290694
EPI_ISL_17290785
EPI_ISL_17290689
EPI_ISL_17290682
EPI_ISL_17290684
EPI_ISL_9659715
EPI_ISL_17290686
EPI_ISL_17290788
EPI_ISL_17290685
EPI_ISL_9659718
EPI_ISL_17290680
EPI_ISL_2012972
EPI_ISL_17290681
EPI_ISL_17290699
EPI_ISL_9659717
EPI_ISL_17290698
EPI_ISL_17290695
EPI_ISL_9659709
EPI_ISL_17290697
EPI_ISL_17290696
EPI_ISL_17290691
EPI_ISL_9659721
EPI_ISL_9659720
EPI_ISL_17290690
EPI_ISL_14427881
EPI_ISL_17290693
EPI_ISL_9659723
EPI_ISL_17290692
EPI_ISL_17290669
EPI_ISL_9659722
EPI_ISL_9659725
EPI_ISL_17290787
EPI_ISL_9659724
EPI_ISL_17290665
EPI_ISL_17290786
EPI_ISL_17290668
EPI_ISL_9659727
EPI_ISL_17290667
EPI_ISL_9659726
EPI_ISL_17290662
EPI_ISL_9659729
EPI_ISL_17290783
EPI_ISL_17290661
EPI_ISL_9659728
EPI_ISL_17290782
EPI_ISL_9660709
EPI_ISL_17290664
EPI_ISL_9659719
EPI_ISL_17290663
EPI_ISL_17290784
EPI_ISL_17290660
EPI_ISL_17290781
EPI_ISL_17290780
EPI_ISL_17290798
EPI_ISL_17290676
EPI_ISL_17290797
EPI_ISL_17290679
EPI_ISL_17290678
EPI_ISL_9660708
EPI_ISL_17290796
EPI_ISL_17290799
EPI_ISL_17290673
EPI_ISL_17290672
EPI_ISL_17290794
EPI_ISL_17290793
EPI_ISL_9660707
EPI_ISL_17290675
EPI_ISL_17290648
EPI_ISL_17290674
EPI_ISL_17290795
EPI_ISL_17290671
EPI_ISL_17290790
EPI_ISL_17290792
EPI_ISL_17290768
EPI_ISL_17290670
EPI_ISL_9660706
EPI_ISL_17290791
EPI_ISL_17290889
EPI_ISL_17290769
EPI_ISL_9660701
EPI_ISL_17290647
EPI_ISL_17290649
EPI_ISL_17290645
EPI_ISL_9660700
EPI_ISL_17290644
EPI_ISL_9660705
EPI_ISL_17290765
EPI_ISL_9660704
EPI_ISL_9660703
EPI_ISL_17290886
EPI_ISL_17290643
EPI_ISL_9660702
EPI_ISL_17290764
EPI_ISL_17290885
EPI_ISL_17290767
EPI_ISL_17290642
EPI_ISL_9659730
EPI_ISL_17290646
EPI_ISL_9659732
EPI_ISL_17290888
EPI_ISL_9658400
EPI_ISL_1499472
EPI_ISL_17290766
EPI_ISL_9659731
EPI_ISL_17290887
EPI_ISL_17290640
EPI_ISL_17290761
EPI_ISL_17290882
EPI_ISL_17290760
EPI_ISL_17290881
EPI_ISL_17290779
EPI_ISL_9658403
EPI_ISL_17290763
EPI_ISL_17290884
EPI_ISL_17290641
EPI_ISL_17290762
EPI_ISL_9659734
EPI_ISL_17290880
EPI_ISL_17290659
EPI_ISL_9658402
EPI_ISL_9659733
EPI_ISL_17290658
EPI_ISL_17290776
EPI_ISL_17290897
EPI_ISL_17290654
EPI_ISL_9658405
EPI_ISL_1512449
EPI_ISL_9659736
EPI_ISL_17290775
EPI_ISL_17290896
EPI_ISL_17290778
EPI_ISL_17290657
EPI_ISL_9658404
EPI_ISL_9659735
EPI_ISL_17290656
EPI_ISL_9658407
EPI_ISL_17290898
EPI_ISL_9659738
EPI_ISL_17290772
EPI_ISL_17290893
EPI_ISL_17290650
EPI_ISL_17290771
EPI_ISL_17290892
EPI_ISL_17290653
EPI_ISL_1015672
EPI_ISL_17290774
EPI_ISL_17290895
EPI_ISL_9658406
EPI_ISL_9659737
EPI_ISL_9658409
EPI_ISL_9659739
EPI_ISL_1027837
EPI_ISL_17290652
EPI_ISL_17290894
EPI_ISL_9660719
EPI_ISL_1512415
EPI_ISL_17290890
EPI_ISL_17290629
EPI_ISL_17290626
EPI_ISL_17290747
EPI_ISL_17290868
EPI_ISL_17290746
EPI_ISL_17290866
EPI_ISL_17290867
EPI_ISL_17290749
EPI_ISL_17290627
EPI_ISL_17290748
EPI_ISL_17290869
EPI_ISL_17290744
EPI_ISL_17290743
EPI_ISL_17290864
EPI_ISL_17290742
EPI_ISL_17290863
EPI_ISL_9660718
EPI_ISL_9660717
EPI_ISL_17290745
EPI_ISL_17290865
EPI_ISL_17290860
EPI_ISL_9660710
EPI_ISL_17290741
EPI_ISL_9660716
EPI_ISL_17290862
EPI_ISL_9660715
EPI_ISL_9660714
EPI_ISL_9660713
EPI_ISL_9658410
EPI_ISL_17290861
EPI_ISL_17290637
EPI_ISL_9659741
EPI_ISL_9660730
EPI_ISL_9658412
EPI_ISL_17290758
EPI_ISL_17290879
EPI_ISL_17290636
EPI_ISL_17290757
EPI_ISL_17290878
EPI_ISL_9659743
EPI_ISL_17290639
EPI_ISL_17290638
EPI_ISL_9658411
EPI_ISL_17290633
EPI_ISL_9659742
EPI_ISL_17290754
EPI_ISL_17290875
EPI_ISL_9659745
EPI_ISL_17290632
EPI_ISL_17290753
EPI_ISL_17290874
EPI_ISL_17290635
EPI_ISL_9658413
EPI_ISL_17290756
EPI_ISL_17290871
EPI_ISL_2252391
EPI_ISL_17290877
EPI_ISL_17290634
EPI_ISL_17290755
EPI_ISL_17290876
EPI_ISL_9658416
EPI_ISL_17290750
EPI_ISL_17290870
EPI_ISL_17290752
EPI_ISL_9659747
EPI_ISL_17290630
EPI_ISL_17290849
EPI_ISL_17290751
EPI_ISL_17290842
EPI_ISL_17290872
EPI_ISL_17290729
EPI_ISL_9658415
EPI_ISL_17290728
EPI_ISL_17290725
EPI_ISL_17290846
EPI_ISL_17290724
EPI_ISL_17290845
EPI_ISL_17290848
EPI_ISL_17290847
EPI_ISL_1306772
EPI_ISL_17290721
EPI_ISL_17290844
EPI_ISL_17290720
EPI_ISL_17290841
EPI_ISL_17290723
EPI_ISL_17290722
EPI_ISL_17290843
EPI_ISL_9659746
EPI_ISL_17290840
EPI_ISL_17290739
EPI_ISL_17290736
EPI_ISL_9658418
EPI_ISL_17290857
EPI_ISL_17290735
EPI_ISL_9659748
EPI_ISL_17290856
EPI_ISL_9658417
EPI_ISL_17290738
EPI_ISL_9658419
EPI_ISL_17290859
EPI_ISL_1028615
EPI_ISL_17290737
EPI_ISL_17290858
EPI_ISL_9660729
EPI_ISL_17290732
EPI_ISL_9660728
EPI_ISL_17290853
EPI_ISL_9660723
EPI_ISL_17290731
EPI_ISL_17290852
EPI_ISL_17290734
EPI_ISL_17290855
EPI_ISL_17290851
EPI_ISL_17290854
EPI_ISL_9660722
EPI_ISL_17290730
EPI_ISL_17290850
EPI_ISL_17290702
EPI_ISL_9660721
EPI_ISL_17290707
EPI_ISL_17290828
EPI_ISL_17290829
EPI_ISL_9660720
EPI_ISL_17290822
EPI_ISL_17290706
EPI_ISL_17290827
EPI_ISL_17290709
EPI_ISL_17290834
EPI_ISL_17290708
EPI_ISL_17290823
EPI_ISL_17290826
EPI_ISL_17290824
EPI_ISL_17290705
EPI_ISL_9660726
EPI_ISL_17290704
EPI_ISL_17290825
EPI_ISL_17290820
EPI_ISL_17290701
EPI_ISL_17290700
EPI_ISL_17290821
EPI_ISL_17290718
EPI_ISL_17290839
EPI_ISL_17290717
EPI_ISL_17290838
EPI_ISL_17290714
EPI_ISL_9660725
EPI_ISL_17290835
EPI_ISL_17290802
EPI_ISL_17290713
EPI_ISL_17290716
EPI_ISL_17290837
EPI_ISL_9660724
EPI_ISL_2252369
EPI_ISL_17290715
EPI_ISL_9659750
EPI_ISL_17290836
EPI_ISL_17290710
EPI_ISL_9660741
EPI_ISL_17290831
EPI_ISL_17290712
EPI_ISL_17290833
EPI_ISL_9659752
EPI_ISL_17290711
EPI_ISL_17290809
EPI_ISL_17290806
EPI_ISL_17290805
EPI_ISL_9658421
EPI_ISL_17290807
EPI_ISL_17290801
EPI_ISL_9658420
EPI_ISL_9660740
EPI_ISL_17290804
EPI_ISL_9659754
EPI_ISL_17290803
EPI_ISL_9658423
EPI_ISL_17290812
EPI_ISL_9659753
EPI_ISL_9658422
EPI_ISL_17290800
EPI_ISL_9659756
EPI_ISL_9658425
EPI_ISL_9659755
EPI_ISL_9658424
EPI_ISL_17290817
EPI_ISL_9659758
EPI_ISL_9658427
EPI_ISL_17290816
EPI_ISL_9659757
EPI_ISL_9658429
EPI_ISL_9659759
EPI_ISL_17290819
EPI_ISL_9658428
EPI_ISL_17290818
EPI_ISL_9660739
EPI_ISL_9660734
EPI_ISL_9660733
EPI_ISL_17290813
EPI_ISL_17290815
EPI_ISL_9660732
EPI_ISL_17290814
EPI_ISL_9660731
EPI_ISL_9660738
EPI_ISL_9660737
EPI_ISL_9660735
EPI_ISL_9659761
EPI_ISL_9658430
EPI_ISL_9659760
EPI_ISL_9659763
EPI_ISL_9658432
EPI_ISL_9660752
EPI_ISL_9660751
EPI_ISL_17290811
EPI_ISL_9659762
EPI_ISL_9658431
EPI_ISL_9660750
EPI_ISL_9659765
EPI_ISL_9658434
EPI_ISL_9659764
EPI_ISL_17290810
EPI_ISL_9658433
EPI_ISL_9659767
EPI_ISL_9658436
EPI_ISL_9659766
EPI_ISL_9658435
EPI_ISL_9659769
EPI_ISL_9658438
EPI_ISL_2251683
EPI_ISL_9659768
EPI_ISL_9658437
EPI_ISL_9658439
EPI_ISL_9660745
EPI_ISL_9660744
EPI_ISL_9660743
EPI_ISL_9660742
EPI_ISL_9660749
EPI_ISL_9660748
EPI_ISL_9660747
EPI_ISL_9660746
EPI_ISL_9659770
EPI_ISL_9659772
EPI_ISL_9658441
EPI_ISL_9659771
EPI_ISL_9658440
EPI_ISL_9659774
EPI_ISL_9658443
EPI_ISL_9659773
EPI_ISL_9658442
EPI_ISL_9660761
EPI_ISL_9658445
EPI_ISL_9660760
EPI_ISL_9659775
EPI_ISL_9658447
EPI_ISL_2252383
EPI_ISL_9659778
EPI_ISL_9659777
EPI_ISL_9658446
EPI_ISL_9658449
EPI_ISL_9659779
EPI_ISL_9658448
EPI_ISL_9660755
EPI_ISL_9660754
EPI_ISL_9660758
EPI_ISL_9660757
EPI_ISL_9658450
EPI_ISL_9660770
EPI_ISL_9659781
EPI_ISL_9659780
EPI_ISL_9659783
EPI_ISL_9658452
EPI_ISL_9658451
EPI_ISL_9660774
EPI_ISL_9658454
EPI_ISL_9660773
EPI_ISL_9659784
EPI_ISL_9658453
EPI_ISL_9660772
EPI_ISL_9659787
EPI_ISL_9659786
EPI_ISL_9658455
EPI_ISL_9658458
EPI_ISL_9659789
EPI_ISL_9659788
EPI_ISL_9658457
EPI_ISL_2252251
EPI_ISL_1514224
EPI_ISL_9658459
EPI_ISL_9660767
EPI_ISL_9660766
EPI_ISL_9660765
EPI_ISL_9660764
EPI_ISL_9660769
EPI_ISL_9660768
EPI_ISL_9658461
EPI_ISL_9660781
EPI_ISL_9659791
EPI_ISL_9660780
EPI_ISL_9659794
EPI_ISL_9658463
EPI_ISL_9658462
EPI_ISL_9660785
EPI_ISL_9660784
EPI_ISL_9658464
EPI_ISL_9660783
EPI_ISL_9659798
EPI_ISL_9658467
EPI_ISL_9660782
EPI_ISL_1971210
EPI_ISL_1512483
EPI_ISL_9658466
EPI_ISL_9659797
EPI_ISL_6812969
EPI_ISL_9658469
EPI_ISL_9659799
EPI_ISL_9658468
EPI_ISL_2252353
EPI_ISL_9660778
EPI_ISL_9660777
EPI_ISL_9660775
EPI_ISL_9659790
EPI_ISL_9660779
EPI_ISL_9660792
EPI_ISL_9658472
EPI_ISL_9660791
EPI_ISL_6812979
EPI_ISL_6812974
EPI_ISL_6812975
EPI_ISL_9658474
EPI_ISL_9658473
EPI_ISL_9660796
EPI_ISL_9658476
EPI_ISL_9660795
EPI_ISL_9658475
EPI_ISL_9660794
EPI_ISL_9658478
EPI_ISL_9660793
EPI_ISL_3823525
EPI_ISL_9658477
EPI_ISL_9660789
EPI_ISL_9660788
EPI_ISL_9660787
EPI_ISL_9660786
EPI_ISL_9658470
EPI_ISL_9660799
EPI_ISL_2252216
EPI_ISL_9660798
EPI_ISL_9660797
EPI_ISL_2252228
EPI_ISL_2252327
EPI_ISL_2252324
EPI_ISL_2252322
EPI_ISL_2252090
EPI_ISL_2252215
EPI_ISL_2252334
EPI_ISL_2252203
EPI_ISL_2252214
EPI_ISL_2252331
EPI_ISL_2252088
EPI_ISL_2252205
EPI_ISL_1968572
EPI_ISL_2252099
EPI_ISL_775072
EPI_ISL_6812985
EPI_ISL_1030880
EPI_ISL_6812984
EPI_ISL_6812987
EPI_ISL_9661203
EPI_ISL_6812980
EPI_ISL_9661202
EPI_ISL_9661201
EPI_ISL_9661200
EPI_ISL_6812996
EPI_ISL_6812997
EPI_ISL_6812992
EPI_ISL_1513992
EPI_ISL_9661210
EPI_ISL_6812994
EPI_ISL_1513994
EPI_ISL_9661214
EPI_ISL_1513036
EPI_ISL_9661213
EPI_ISL_9661212
EPI_ISL_1170272
EPI_ISL_9661211
EPI_ISL_525684
EPI_ISL_1183584
EPI_ISL_9661207
EPI_ISL_9661206
EPI_ISL_12874701
EPI_ISL_12874702
EPI_ISL_9661205
EPI_ISL_9661204
EPI_ISL_1228484
EPI_ISL_12874706
EPI_ISL_1514329
EPI_ISL_604572
EPI_ISL_683884
EPI_ISL_3823610
EPI_ISL_12874714
EPI_ISL_12874715
EPI_ISL_12874719
EPI_ISL_9661209
EPI_ISL_12874722
EPI_ISL_9661208
EPI_ISL_12874724
EPI_ISL_9661221
EPI_ISL_9662553
EPI_ISL_12874731
EPI_ISL_1379372
EPI_ISL_9662554
EPI_ISL_9661220
EPI_ISL_9662555
EPI_ISL_1513094
EPI_ISL_9661225
EPI_ISL_1513092
EPI_ISL_12874734
EPI_ISL_9662550
EPI_ISL_1513074
EPI_ISL_9661224
EPI_ISL_9661223
EPI_ISL_9662552
EPI_ISL_982784
EPI_ISL_9661222
EPI_ISL_1543164
EPI_ISL_9661218
EPI_ISL_9661217
EPI_ISL_1543162
EPI_ISL_2252060
EPI_ISL_9661216
EPI_ISL_12874794
EPI_ISL_1227284
EPI_ISL_12874796
EPI_ISL_9662546
EPI_ISL_9662547
EPI_ISL_9662548
EPI_ISL_9662549
EPI_ISL_9661219
EPI_ISL_9662564
EPI_ISL_9661232
EPI_ISL_9662565
EPI_ISL_9661231
EPI_ISL_9662566
EPI_ISL_9661230
EPI_ISL_9662567
EPI_ISL_9662560
EPI_ISL_9661236
EPI_ISL_9662561
EPI_ISL_9661235
EPI_ISL_9662562
EPI_ISL_591172
EPI_ISL_9661234
EPI_ISL_9662563
EPI_ISL_9661233
EPI_ISL_14428024
EPI_ISL_9661229
EPI_ISL_14428025
EPI_ISL_9661228
EPI_ISL_9661227
EPI_ISL_14428012
EPI_ISL_683972
EPI_ISL_9661226
EPI_ISL_9662557
EPI_ISL_9662558
EPI_ISL_9662559
EPI_ISL_9662575
EPI_ISL_9661243
EPI_ISL_9662576
EPI_ISL_9661242
EPI_ISL_9661241
EPI_ISL_9661240
EPI_ISL_9662578
EPI_ISL_9661247
EPI_ISL_9662572
EPI_ISL_9661246
EPI_ISL_9661245
EPI_ISL_9662570
EPI_ISL_9661238
EPI_ISL_12874749
EPI_ISL_9661237
EPI_ISL_9662568
EPI_ISL_9662569
EPI_ISL_7272772
EPI_ISL_12874757
EPI_ISL_1708872
EPI_ISL_3823809
EPI_ISL_5552493
EPI_ISL_1513131
EPI_ISL_2827185
EPI_ISL_12874773
EPI_ISL_12874774
EPI_ISL_1227572
EPI_ISL_937144
EPI_ISL_1513102
EPI_ISL_1513101
EPI_ISL_2251882
EPI_ISL_2252050
EPI_ISL_4173226
EPI_ISL_12874781
EPI_ISL_12874786
EPI_ISL_1335272
EPI_ISL_1228272
EPI_ISL_2923785
EPI_ISL_9661909
EPI_ISL_9661905
EPI_ISL_9661906
EPI_ISL_9661907
EPI_ISL_1229986
EPI_ISL_9661908
EPI_ISL_9661901
EPI_ISL_1516211
EPI_ISL_1516210
EPI_ISL_9661902
EPI_ISL_9661903
EPI_ISL_1516208
EPI_ISL_9661904
EPI_ISL_9661900
EPI_ISL_1516207
EPI_ISL_1516209
EPI_ISL_9659602
EPI_ISL_9659601
EPI_ISL_9659604
EPI_ISL_9659603
EPI_ISL_9659606
EPI_ISL_6164564
EPI_ISL_9659605
EPI_ISL_9659608
EPI_ISL_9659607
EPI_ISL_14428800
EPI_ISL_9661916
EPI_ISL_1397572
EPI_ISL_9661917
EPI_ISL_9661918
EPI_ISL_9661913
EPI_ISL_9661914
EPI_ISL_9661915
EPI_ISL_9661910
EPI_ISL_896372
EPI_ISL_9661911
EPI_ISL_7899940
EPI_ISL_9659611
EPI_ISL_1543124
EPI_ISL_9659610
EPI_ISL_9659613
EPI_ISL_9659612
EPI_ISL_9659615
EPI_ISL_9659614
EPI_ISL_9659617
EPI_ISL_9659616
EPI_ISL_9659619
EPI_ISL_9659618
EPI_ISL_9659609
EPI_ISL_9661928
EPI_ISL_9661929
EPI_ISL_9661923
EPI_ISL_925572
EPI_ISL_9661924
EPI_ISL_9661925
EPI_ISL_9661926
EPI_ISL_9661920
EPI_ISL_9661921
EPI_ISL_9661922
EPI_ISL_9661940
EPI_ISL_9659620
EPI_ISL_9659622
EPI_ISL_9659621
EPI_ISL_9659624
EPI_ISL_9659623
EPI_ISL_9659626
EPI_ISL_9659625
EPI_ISL_9659628
EPI_ISL_9659627
EPI_ISL_9659629
EPI_ISL_9660609
EPI_ISL_9660608
EPI_ISL_9660607
EPI_ISL_9661938
EPI_ISL_9661939
EPI_ISL_9660602
EPI_ISL_9661934
EPI_ISL_9661935
EPI_ISL_9660601
EPI_ISL_8178075
EPI_ISL_9661936
EPI_ISL_9660600
EPI_ISL_9661937
EPI_ISL_9661930
EPI_ISL_9660606
EPI_ISL_9661931
EPI_ISL_9660605
EPI_ISL_9661932
EPI_ISL_9660604
EPI_ISL_9661933
EPI_ISL_9660603
EPI_ISL_9661950
EPI_ISL_9661951
EPI_ISL_9660620
EPI_ISL_9659631
EPI_ISL_9659630
EPI_ISL_9659633
EPI_ISL_9659632
EPI_ISL_1543131
EPI_ISL_9659635
EPI_ISL_9659634
EPI_ISL_9659637
EPI_ISL_9659636
EPI_ISL_9659639
EPI_ISL_9659638
EPI_ISL_9660619
EPI_ISL_9660618
EPI_ISL_9661949
EPI_ISL_9661945
EPI_ISL_9660613
EPI_ISL_9660612
EPI_ISL_9661947
EPI_ISL_9660611
EPI_ISL_9661948
EPI_ISL_9660610
EPI_ISL_9661941
EPI_ISL_9660617
EPI_ISL_9661942
EPI_ISL_9660616
EPI_ISL_9661943
EPI_ISL_9660615
EPI_ISL_9661944
EPI_ISL_9660614
EPI_ISL_9661960
EPI_ISL_9661961
EPI_ISL_9661962
EPI_ISL_9660631
EPI_ISL_9659642
EPI_ISL_9660630
EPI_ISL_9659641
EPI_ISL_9659644
EPI_ISL_9659643
EPI_ISL_9659648
EPI_ISL_9659647
EPI_ISL_9659649
EPI_ISL_9660629
EPI_ISL_9661956
EPI_ISL_9660624
EPI_ISL_9661957
EPI_ISL_9660623
EPI_ISL_9661958
EPI_ISL_9660622
EPI_ISL_9661959
EPI_ISL_9660621
EPI_ISL_9661952
EPI_ISL_9660628
EPI_ISL_9661953
EPI_ISL_9660627
EPI_ISL_9660626
EPI_ISL_9660625
EPI_ISL_9661970
EPI_ISL_9659651
EPI_ISL_9659650
EPI_ISL_9660642
EPI_ISL_9659653
EPI_ISL_548773
EPI_ISL_9660641
EPI_ISL_9659652
EPI_ISL_9660640
EPI_ISL_9659654
EPI_ISL_995073
EPI_ISL_1226073
EPI_ISL_9659657
EPI_ISL_9659656
EPI_ISL_9659659
EPI_ISL_9659658
EPI_ISL_4174686
EPI_ISL_9661967
EPI_ISL_1543147
EPI_ISL_9660635
EPI_ISL_12174129
EPI_ISL_9661968
EPI_ISL_9660634
EPI_ISL_1543148
EPI_ISL_9661969
EPI_ISL_14428111
EPI_ISL_1306486
EPI_ISL_982486
EPI_ISL_9661963
EPI_ISL_9660638
EPI_ISL_9661965
EPI_ISL_9660637
EPI_ISL_9661966
EPI_ISL_1543150
EPI_ISL_14428149
EPI_ISL_14428148
EPI_ISL_9660636
EPI_ISL_14428145
EPI_ISL_14428146
EPI_ISL_9659660
EPI_ISL_9659662
EPI_ISL_1490686
EPI_ISL_14428165
EPI_ISL_9659661
EPI_ISL_9660653
EPI_ISL_1543154
EPI_ISL_9659664
EPI_ISL_1543169
EPI_ISL_9660652
EPI_ISL_9659663
EPI_ISL_9660651
EPI_ISL_9659666
EPI_ISL_9660650
EPI_ISL_9659665
EPI_ISL_9659668
EPI_ISL_9659667
EPI_ISL_9659669
EPI_ISL_2140887
EPI_ISL_9660646
EPI_ISL_9660645
EPI_ISL_9660643
EPI_ISL_9660649
EPI_ISL_9660648
EPI_ISL_9660647
EPI_ISL_1227587
EPI_ISL_9660660
EPI_ISL_9659670
EPI_ISL_1020487
EPI_ISL_1016287
EPI_ISL_9659673
EPI_ISL_9659672
EPI_ISL_9659675
EPI_ISL_9660663
EPI_ISL_9659674
EPI_ISL_9660661
EPI_ISL_9659676
EPI_ISL_1543166
EPI_ISL_1543172
EPI_ISL_9659679
EPI_ISL_9660657
EPI_ISL_9660656
EPI_ISL_9660655
EPI_ISL_9660658
EPI_ISL_9660671
EPI_ISL_9659682
EPI_ISL_9660670
EPI_ISL_9659684
EPI_ISL_9659683
EPI_ISL_9660675
EPI_ISL_9660674
EPI_ISL_9659688
EPI_ISL_6492273
EPI_ISL_9660672
EPI_ISL_9659687
EPI_ISL_9659689
EPI_ISL_1227473
EPI_ISL_9660668
EPI_ISL_9660667
EPI_ISL_9660666
EPI_ISL_830623
EPI_ISL_2252125
EPI_ISL_7983115
EPI_ISL_9660665
EPI_ISL_9660669
EPI_ISL_9660682
EPI_ISL_9659693
EPI_ISL_9658362
EPI_ISL_1162387
EPI_ISL_2497087
EPI_ISL_9660681
EPI_ISL_9658361
EPI_ISL_9658364
EPI_ISL_9660680
EPI_ISL_9659694
EPI_ISL_9658363
EPI_ISL_9659697
EPI_ISL_9658366
EPI_ISL_2252117
EPI_ISL_9660685
EPI_ISL_9660684
EPI_ISL_2253100
EPI_ISL_9658368
EPI_ISL_9659699
EPI_ISL_9659698
EPI_ISL_9658369
EPI_ISL_9660679
EPI_ISL_12873928
EPI_ISL_9660678
EPI_ISL_1227373
EPI_ISL_9660677
EPI_ISL_883373
EPI_ISL_9660676
EPI_ISL_9658360
EPI_ISL_9659691
EPI_ISL_9658373
EPI_ISL_9660693
EPI_ISL_9658372
EPI_ISL_9660692
EPI_ISL_9660691
EPI_ISL_9660690
EPI_ISL_9658374
EPI_ISL_966288
EPI_ISL_9660697
EPI_ISL_9658377
EPI_ISL_9660696
EPI_ISL_9658376
EPI_ISL_2827188
EPI_ISL_9658379
EPI_ISL_9660695
EPI_ISL_9658378
EPI_ISL_9660689
EPI_ISL_9660688
EPI_ISL_9658371
EPI_ISL_9658384
EPI_ISL_9658383
EPI_ISL_2283273
EPI_ISL_3134538
EPI_ISL_3134537
EPI_ISL_9658386
EPI_ISL_9658385
EPI_ISL_9658388
EPI_ISL_3134541
EPI_ISL_3134540
EPI_ISL_9658387
EPI_ISL_9658389
EPI_ISL_9660699
EPI_ISL_9660698
EPI_ISL_9658380
EPI_ISL_9658382
EPI_ISL_9658381
EPI_ISL_9658395
EPI_ISL_9658394
EPI_ISL_9658397
EPI_ISL_9658396
EPI_ISL_9658399
EPI_ISL_9658391
EPI_ISL_9658392
EPI_ISL_3635772
EPI_ISL_3635776
EPI_ISL_3635786
EPI_ISL_3635804
EPI_ISL_3635825
EPI_ISL_3635837
EPI_ISL_3635906
EPI_ISL_8146622
EPI_ISL_1368573
EPI_ISL_3636054
EPI_ISL_633073
EPI_ISL_1009373
EPI_ISL_6813009
EPI_ISL_6813004
EPI_ISL_6813011
EPI_ISL_6813019
EPI_ISL_6813014
EPI_ISL_3636109
EPI_ISL_3636115
EPI_ISL_6813016
EPI_ISL_6813020
EPI_ISL_6813023
EPI_ISL_6813028
EPI_ISL_683873
EPI_ISL_855189
EPI_ISL_6813078
EPI_ISL_6813071
EPI_ISL_6813087
EPI_ISL_6813086
EPI_ISL_6813083
EPI_ISL_6813084
EPI_ISL_6813080
EPI_ISL_6813096
EPI_ISL_6813095
EPI_ISL_6813091
EPI_ISL_6813032
EPI_ISL_6813031
EPI_ISL_6813034
EPI_ISL_6813033
EPI_ISL_6813039
EPI_ISL_6813035
EPI_ISL_6813045
EPI_ISL_6813044
EPI_ISL_6813041
EPI_ISL_6813040
EPI_ISL_6813049
EPI_ISL_6813048
EPI_ISL_6813055
EPI_ISL_6813058
EPI_ISL_6813057
EPI_ISL_6813059
EPI_ISL_6813065
EPI_ISL_6813066
EPI_ISL_6813061
EPI_ISL_6813063
EPI_ISL_6813062
EPI_ISL_6813068
EPI_ISL_767473
EPI_ISL_1515137
EPI_ISL_2633173
EPI_ISL_8577553
EPI_ISL_2364073
EPI_ISL_9661806
EPI_ISL_9661807
EPI_ISL_9661808
EPI_ISL_1040873
EPI_ISL_9661809
EPI_ISL_9661802
EPI_ISL_9661803
EPI_ISL_9661804
EPI_ISL_9661805
EPI_ISL_9661800
EPI_ISL_9661801
EPI_ISL_9659501
EPI_ISL_9659500
EPI_ISL_9659503
EPI_ISL_9659502
EPI_ISL_9659505
EPI_ISL_9659504
EPI_ISL_9659507
EPI_ISL_9659506
EPI_ISL_9659509
EPI_ISL_9659508
EPI_ISL_925773
EPI_ISL_9661817
EPI_ISL_9661818
EPI_ISL_9661819
EPI_ISL_9661813
EPI_ISL_9661814
EPI_ISL_9661815
EPI_ISL_9661816
EPI_ISL_9661810
EPI_ISL_9661811
EPI_ISL_9661812
EPI_ISL_9661830
EPI_ISL_9659510
EPI_ISL_9659512
EPI_ISL_9659511
EPI_ISL_9659514
EPI_ISL_9659513
EPI_ISL_9659516
EPI_ISL_9659515
EPI_ISL_9659518
EPI_ISL_9659517
EPI_ISL_9659519
EPI_ISL_9661829
EPI_ISL_9661824
EPI_ISL_7872253
EPI_ISL_9661826
EPI_ISL_9661827
EPI_ISL_9661820
EPI_ISL_1739673
EPI_ISL_9661821
EPI_ISL_9661822
EPI_ISL_9661823
EPI_ISL_9661840
EPI_ISL_9661841
EPI_ISL_1231073
EPI_ISL_9660510
EPI_ISL_9659521
EPI_ISL_9659520
EPI_ISL_9659523
EPI_ISL_9659522
EPI_ISL_9659525
EPI_ISL_9659524
EPI_ISL_9659527
EPI_ISL_12874447
EPI_ISL_9659526
EPI_ISL_9659529
EPI_ISL_9659528
EPI_ISL_9660509
EPI_ISL_9660508
EPI_ISL_9661835
EPI_ISL_9660503
EPI_ISL_1271273
EPI_ISL_9661836
EPI_ISL_9660502
EPI_ISL_9661837
EPI_ISL_9660501
EPI_ISL_9661838
EPI_ISL_9660500
EPI_ISL_9661831
EPI_ISL_9660507
EPI_ISL_9661832
EPI_ISL_9661833
EPI_ISL_9660505
EPI_ISL_9661834
EPI_ISL_1271573
EPI_ISL_9660504
EPI_ISL_9661850
EPI_ISL_9659530
EPI_ISL_9661852
EPI_ISL_9660521
EPI_ISL_9659532
EPI_ISL_1920073
EPI_ISL_1516532
EPI_ISL_9659531
EPI_ISL_9660520
EPI_ISL_9659534
EPI_ISL_9659533
EPI_ISL_9659536
EPI_ISL_9659535
EPI_ISL_9659538
EPI_ISL_9659537
EPI_ISL_9659539
EPI_ISL_7936940
EPI_ISL_9660519
EPI_ISL_9661846
EPI_ISL_9660514
EPI_ISL_9661847
EPI_ISL_9660513
EPI_ISL_9661848
EPI_ISL_6813111
EPI_ISL_683773
EPI_ISL_6813117
EPI_ISL_9660512
EPI_ISL_9661849
EPI_ISL_9660511
EPI_ISL_9661842
EPI_ISL_9050942
EPI_ISL_1739573
EPI_ISL_6813116
EPI_ISL_6813119
EPI_ISL_6813112
EPI_ISL_9661843
EPI_ISL_6813115
EPI_ISL_9660517
EPI_ISL_1314573
EPI_ISL_9661844
EPI_ISL_9660516
EPI_ISL_9661845
EPI_ISL_9660515
EPI_ISL_6813121
EPI_ISL_9661860
EPI_ISL_9661861
EPI_ISL_9661862
EPI_ISL_9659541
EPI_ISL_9661863
EPI_ISL_9659540
EPI_ISL_9660532
EPI_ISL_9659543
EPI_ISL_9660531
EPI_ISL_2161673
EPI_ISL_9659542
EPI_ISL_6813124
EPI_ISL_6813126
EPI_ISL_6813125
EPI_ISL_9660530
EPI_ISL_9659545
EPI_ISL_6813139
EPI_ISL_6813138
EPI_ISL_9659544
EPI_ISL_6813141
EPI_ISL_9659547
EPI_ISL_1228073
EPI_ISL_9659546
EPI_ISL_9659549
EPI_ISL_9659548
EPI_ISL_9660525
EPI_ISL_9660524
EPI_ISL_1500473
EPI_ISL_9660523
EPI_ISL_9661859
EPI_ISL_9660522
EPI_ISL_9660529
EPI_ISL_9661854
EPI_ISL_9660528
EPI_ISL_9661855
EPI_ISL_9660527
EPI_ISL_9661856
EPI_ISL_9660526
EPI_ISL_9661871
EPI_ISL_9659550
EPI_ISL_9661872
EPI_ISL_9661874
EPI_ISL_9659551
EPI_ISL_9659554
EPI_ISL_9660542
EPI_ISL_9659553
EPI_ISL_9660541
EPI_ISL_9659556
EPI_ISL_9661870
EPI_ISL_9660540
EPI_ISL_9659557
EPI_ISL_769973
EPI_ISL_9659559
EPI_ISL_9661868
EPI_ISL_9660536
EPI_ISL_9661869
EPI_ISL_9660535
EPI_ISL_9660534
EPI_ISL_9660533
EPI_ISL_9661864
EPI_ISL_9661865
EPI_ISL_9660539
EPI_ISL_9661866
EPI_ISL_9660538
EPI_ISL_9660537
EPI_ISL_1385290
EPI_ISL_9661867
EPI_ISL_9661882
EPI_ISL_9660550
EPI_ISL_9659561
EPI_ISL_9659560
EPI_ISL_9661884
EPI_ISL_9659563
EPI_ISL_1423425
EPI_ISL_9659562
EPI_ISL_9661885
EPI_ISL_9659565
EPI_ISL_9660554
EPI_ISL_9660553
EPI_ISL_9659564
EPI_ISL_9660552
EPI_ISL_6492745
EPI_ISL_830673
EPI_ISL_9659567
EPI_ISL_9661881
EPI_ISL_9660551
EPI_ISL_9659566
EPI_ISL_9659569
EPI_ISL_9661879
EPI_ISL_9660547
EPI_ISL_9660546
EPI_ISL_2759473
EPI_ISL_9660544
EPI_ISL_9661875
EPI_ISL_9661877
EPI_ISL_9660549
EPI_ISL_9660548
EPI_ISL_9661893
EPI_ISL_9660561
EPI_ISL_6813109
EPI_ISL_9659572
EPI_ISL_6813107
EPI_ISL_9660560
EPI_ISL_9659571
EPI_ISL_9659574
EPI_ISL_9659573
EPI_ISL_9661896
EPI_ISL_9660565
EPI_ISL_9659576
EPI_ISL_9660564
EPI_ISL_966473
EPI_ISL_9659575
EPI_ISL_2497073
EPI_ISL_7871753
EPI_ISL_9661891
EPI_ISL_9660563
EPI_ISL_9659578
EPI_ISL_9661892
EPI_ISL_1271473
EPI_ISL_9659577
EPI_ISL_9659579
EPI_ISL_5365808
EPI_ISL_9660558
EPI_ISL_9660556
EPI_ISL_5365569
EPI_ISL_9661886
EPI_ISL_9661887
EPI_ISL_2634573
EPI_ISL_767573
EPI_ISL_7276173
EPI_ISL_5365631
EPI_ISL_9661888
EPI_ISL_9660559
EPI_ISL_9661889
EPI_ISL_9659583
EPI_ISL_9660571
EPI_ISL_9659582
EPI_ISL_9660570
EPI_ISL_9659585
EPI_ISL_9659584
EPI_ISL_5365759
EPI_ISL_1499473
EPI_ISL_9659587
EPI_ISL_9660575
EPI_ISL_9659586
EPI_ISL_9659589
EPI_ISL_9660573
EPI_ISL_9659588
EPI_ISL_9660569
EPI_ISL_9660567
EPI_ISL_9660566
EPI_ISL_9661897
EPI_ISL_1112373
EPI_ISL_5365807
EPI_ISL_9659581
EPI_ISL_9659594
EPI_ISL_9660582
EPI_ISL_9659593
EPI_ISL_8093853
EPI_ISL_9660581
EPI_ISL_9659596
EPI_ISL_9659595
EPI_ISL_9660586
EPI_ISL_9659597
EPI_ISL_9660584
EPI_ISL_9659599
EPI_ISL_9660579
EPI_ISL_9659590
EPI_ISL_9659592
EPI_ISL_9659591
EPI_ISL_4174273
EPI_ISL_9660594
EPI_ISL_9660593
EPI_ISL_9660592
EPI_ISL_9660591
EPI_ISL_9660598
EPI_ISL_9660597
EPI_ISL_9660596
EPI_ISL_9660595
EPI_ISL_9660590
EPI_ISL_9660589
EPI_ISL_9660599
EPI_ISL_1172673
EPI_ISL_1228273
EPI_ISL_1022373
EPI_ISL_734373
EPI_ISL_1098373
EPI_ISL_9133389
EPI_ISL_2273873
EPI_ISL_9133782
EPI_ISL_8094283
EPI_ISL_8095035
EPI_ISL_1230073
EPI_ISL_8094202
EPI_ISL_8094234
EPI_ISL_6166067
EPI_ISL_8094527
EPI_ISL_8093541
EPI_ISL_9050857
EPI_ISL_8094801
EPI_ISL_9661707
EPI_ISL_9661708
EPI_ISL_9661709
EPI_ISL_9661703
EPI_ISL_9661704
EPI_ISL_9661705
EPI_ISL_9661706
EPI_ISL_9661700
EPI_ISL_9661701
EPI_ISL_9661702
EPI_ISL_9661720
EPI_ISL_9659402
EPI_ISL_9659401
EPI_ISL_9659403
EPI_ISL_9659406
EPI_ISL_9659405
EPI_ISL_9659408
EPI_ISL_9659407
EPI_ISL_9659409
EPI_ISL_9661719
EPI_ISL_9661714
EPI_ISL_9661715
EPI_ISL_9661716
EPI_ISL_9661717
EPI_ISL_9661710
EPI_ISL_9661711
EPI_ISL_9661712
EPI_ISL_9661713
EPI_ISL_9661730
EPI_ISL_9661731
EPI_ISL_9659411
EPI_ISL_9660400
EPI_ISL_9659410
EPI_ISL_9659413
EPI_ISL_9659412
EPI_ISL_9659415
EPI_ISL_9659414
EPI_ISL_8060273
EPI_ISL_9659417
EPI_ISL_9659416
EPI_ISL_9659419
EPI_ISL_6167454
EPI_ISL_6167455
EPI_ISL_1183425
EPI_ISL_9659418
EPI_ISL_1095139
EPI_ISL_8060314
EPI_ISL_9661729
EPI_ISL_9661726
EPI_ISL_9661728
EPI_ISL_9661721
EPI_ISL_9661722
EPI_ISL_9661723
EPI_ISL_9661724
EPI_ISL_9661740
EPI_ISL_9659420
EPI_ISL_9661741
EPI_ISL_9661742
EPI_ISL_9660411
EPI_ISL_9659422
EPI_ISL_9660410
EPI_ISL_1170374
EPI_ISL_9659421
EPI_ISL_9659424
EPI_ISL_1270874
EPI_ISL_9659423
EPI_ISL_9659426
EPI_ISL_9659425
EPI_ISL_9659428
EPI_ISL_9659427
EPI_ISL_9659429
EPI_ISL_9660409
EPI_ISL_9660404
EPI_ISL_9661736
EPI_ISL_9661737
EPI_ISL_9660403
EPI_ISL_9660402
EPI_ISL_9660401
EPI_ISL_9661732
EPI_ISL_9660408
EPI_ISL_9661733
EPI_ISL_9660407
EPI_ISL_9660406
EPI_ISL_9661735
EPI_ISL_9660405
EPI_ISL_9661750
EPI_ISL_9659431
EPI_ISL_9661752
EPI_ISL_9659430
EPI_ISL_9661753
EPI_ISL_9659433
EPI_ISL_9660422
EPI_ISL_9659432
EPI_ISL_9660421
EPI_ISL_9659435
EPI_ISL_9660420
EPI_ISL_9659434
EPI_ISL_9659437
EPI_ISL_9659436
EPI_ISL_9659439
EPI_ISL_8059849
EPI_ISL_8059847
EPI_ISL_9659438
EPI_ISL_2364174
EPI_ISL_9661747
EPI_ISL_9660415
EPI_ISL_9660414
EPI_ISL_9661748
EPI_ISL_9660413
EPI_ISL_9660412
EPI_ISL_9660419
EPI_ISL_9660418
EPI_ISL_9661745
EPI_ISL_9661746
EPI_ISL_937174
EPI_ISL_9660416
EPI_ISL_1300268
EPI_ISL_9659440
EPI_ISL_9661761
EPI_ISL_9659442
EPI_ISL_2497074
EPI_ISL_9661763
EPI_ISL_9659441
EPI_ISL_5369569
EPI_ISL_9661764
EPI_ISL_9659444
EPI_ISL_5315490
EPI_ISL_8017307
EPI_ISL_9660433
EPI_ISL_8026227
EPI_ISL_5369915
EPI_ISL_9659443
EPI_ISL_9660432
EPI_ISL_8023177
EPI_ISL_9659446
EPI_ISL_4635850
EPI_ISL_9660431
EPI_ISL_9661760
EPI_ISL_9659445
EPI_ISL_4635856
EPI_ISL_9660430
EPI_ISL_9659448
EPI_ISL_8019659
EPI_ISL_9659447
EPI_ISL_1226674
EPI_ISL_1195849
EPI_ISL_9659449
EPI_ISL_8012915
EPI_ISL_9660426
EPI_ISL_9660425
EPI_ISL_9661759
EPI_ISL_9660424
EPI_ISL_7166796
EPI_ISL_9660423
EPI_ISL_8026380
EPI_ISL_5369290
EPI_ISL_9661754
EPI_ISL_9660429
EPI_ISL_14428653
EPI_ISL_9661755
EPI_ISL_9660428
EPI_ISL_9661756
EPI_ISL_9661757
EPI_ISL_1231074
EPI_ISL_802472
EPI_ISL_9659451
EPI_ISL_9660440
EPI_ISL_9661772
EPI_ISL_9659450
EPI_ISL_9661773
EPI_ISL_9659453
EPI_ISL_9661774
EPI_ISL_6812968
EPI_ISL_9661775
EPI_ISL_9659452
EPI_ISL_9660444
EPI_ISL_8012135
EPI_ISL_9659455
EPI_ISL_6812977
EPI_ISL_6812973
EPI_ISL_6812976
EPI_ISL_6812970
EPI_ISL_6812971
EPI_ISL_9660443
EPI_ISL_9659454
EPI_ISL_9660442
EPI_ISL_9659457
EPI_ISL_9661771
EPI_ISL_9660441
EPI_ISL_6688074
EPI_ISL_9659459
EPI_ISL_9659458
EPI_ISL_9660437
EPI_ISL_5370289
EPI_ISL_9661769
EPI_ISL_9660436
EPI_ISL_6812989
EPI_ISL_6812986
EPI_ISL_6812981
EPI_ISL_6812983
EPI_ISL_6812982
EPI_ISL_6812990
EPI_ISL_9660435
EPI_ISL_6812999
EPI_ISL_6812995
EPI_ISL_6812998
EPI_ISL_6812991
EPI_ISL_9660434
EPI_ISL_9661765
EPI_ISL_9661766
EPI_ISL_9660439
EPI_ISL_9661767
EPI_ISL_9660438
EPI_ISL_9661768
EPI_ISL_9659462
EPI_ISL_9660451
EPI_ISL_9661783
EPI_ISL_9660450
EPI_ISL_9661784
EPI_ISL_9659464
EPI_ISL_2713374
EPI_ISL_9659463
EPI_ISL_9659466
EPI_ISL_9660455
EPI_ISL_9659465
EPI_ISL_1038974
EPI_ISL_4174774
EPI_ISL_9660454
EPI_ISL_9659468
EPI_ISL_9660453
EPI_ISL_1709142
EPI_ISL_9661781
EPI_ISL_9661782
EPI_ISL_9660452
EPI_ISL_9659469
EPI_ISL_9660448
EPI_ISL_9660447
EPI_ISL_9660446
EPI_ISL_9660445
EPI_ISL_9659460
EPI_ISL_1709289
EPI_ISL_9660449
EPI_ISL_9661779
EPI_ISL_9659473
EPI_ISL_9660462
EPI_ISL_9659472
EPI_ISL_1709112
EPI_ISL_1173074
EPI_ISL_1227974
EPI_ISL_1098374
EPI_ISL_9660461
EPI_ISL_1709238
EPI_ISL_9661795
EPI_ISL_9659475
EPI_ISL_9660460
EPI_ISL_9659474
EPI_ISL_1271374
EPI_ISL_9659477
EPI_ISL_1041374
EPI_ISL_9660466
EPI_ISL_1020491
EPI_ISL_9661791
EPI_ISL_1027774
EPI_ISL_1398274
EPI_ISL_754474
EPI_ISL_755674
EPI_ISL_794174
EPI_ISL_767574
EPI_ISL_2715474
EPI_ISL_9659479
EPI_ISL_1170839
EPI_ISL_794074
EPI_ISL_2923874
EPI_ISL_9661792
EPI_ISL_6687074
EPI_ISL_9660464
EPI_ISL_9659478
EPI_ISL_9660463
EPI_ISL_9661793
EPI_ISL_5199751
EPI_ISL_9660459
EPI_ISL_9660458
EPI_ISL_857174
EPI_ISL_9660457
EPI_ISL_9661788
EPI_ISL_6169577
EPI_ISL_9661789
EPI_ISL_9659484
EPI_ISL_9660473
EPI_ISL_1228474
EPI_ISL_9660472
EPI_ISL_936074
EPI_ISL_5373367
EPI_ISL_9659483
EPI_ISL_9660471
EPI_ISL_9659485
EPI_ISL_9660470
EPI_ISL_9660477
EPI_ISL_9659488
EPI_ISL_7983840
EPI_ISL_9660476
EPI_ISL_9659487
EPI_ISL_9660475
EPI_ISL_1300274
EPI_ISL_9660474
EPI_ISL_9660469
EPI_ISL_9660468
EPI_ISL_9660467
EPI_ISL_9659480
EPI_ISL_9659482
EPI_ISL_982974
EPI_ISL_9659481
EPI_ISL_6492474
EPI_ISL_9660484
EPI_ISL_5374722
EPI_ISL_9659495
EPI_ISL_801974
EPI_ISL_427492
EPI_ISL_9659494
EPI_ISL_9660482
EPI_ISL_9659497
EPI_ISL_569975
EPI_ISL_9660481
EPI_ISL_683875
EPI_ISL_9660488
EPI_ISL_5375584
EPI_ISL_9659499
EPI_ISL_3642620
EPI_ISL_3642624
EPI_ISL_3642639
EPI_ISL_3642662
EPI_ISL_9660487
EPI_ISL_9659498
EPI_ISL_6813001
EPI_ISL_6813000
EPI_ISL_6813007
EPI_ISL_6813006
EPI_ISL_6813008
EPI_ISL_6813003
EPI_ISL_6813002
EPI_ISL_6813005
EPI_ISL_6813010
EPI_ISL_1226597
EPI_ISL_6813012
EPI_ISL_6813018
EPI_ISL_6813017
EPI_ISL_6813013
EPI_ISL_6813015
EPI_ISL_6813021
EPI_ISL_6813022
EPI_ISL_6813029
EPI_ISL_6813025
EPI_ISL_6813024
EPI_ISL_6813027
EPI_ISL_6813026
EPI_ISL_9660479
EPI_ISL_6813072
EPI_ISL_6813073
EPI_ISL_6813070
EPI_ISL_6813079
EPI_ISL_6813089
EPI_ISL_6813088
EPI_ISL_6813082
EPI_ISL_6813085
EPI_ISL_6813081
EPI_ISL_1447192
EPI_ISL_6813097
EPI_ISL_6813099
EPI_ISL_6813094
EPI_ISL_6813093
EPI_ISL_6813090
EPI_ISL_6813092
EPI_ISL_6813030
EPI_ISL_6813036
EPI_ISL_9660478
EPI_ISL_6813038
EPI_ISL_6813037
EPI_ISL_6813043
EPI_ISL_6813042
EPI_ISL_6813047
EPI_ISL_6813046
EPI_ISL_6813054
EPI_ISL_5199634
EPI_ISL_6813053
EPI_ISL_6813056
EPI_ISL_6813050
EPI_ISL_6813052
EPI_ISL_6813051
EPI_ISL_6813064
EPI_ISL_6813067
EPI_ISL_6813060
EPI_ISL_6813069
EPI_ISL_9659491
EPI_ISL_9659490
EPI_ISL_9659493
EPI_ISL_9659492
EPI_ISL_9660495
EPI_ISL_6813110
EPI_ISL_683775
EPI_ISL_6813118
EPI_ISL_9660494
EPI_ISL_6813113
EPI_ISL_9660493
EPI_ISL_6813120
EPI_ISL_6813122
EPI_ISL_9660492
EPI_ISL_2759575
EPI_ISL_6813128
EPI_ISL_6813127
EPI_ISL_5199643
EPI_ISL_6813129
EPI_ISL_6813123
EPI_ISL_6813131
EPI_ISL_6813130
EPI_ISL_6813133
EPI_ISL_6813132
EPI_ISL_6813135
EPI_ISL_6813134
EPI_ISL_6813137
EPI_ISL_6813136
EPI_ISL_6813140
EPI_ISL_994883
EPI_ISL_676875
EPI_ISL_9660499
EPI_ISL_9660498
EPI_ISL_794151
EPI_ISL_6813100
EPI_ISL_6813106
EPI_ISL_6813105
EPI_ISL_6813108
EPI_ISL_6813102
EPI_ISL_6813101
EPI_ISL_6813104
EPI_ISL_6813103
EPI_ISL_2364397
EPI_ISL_9660497
EPI_ISL_9660496
EPI_ISL_9660491
EPI_ISL_9660490
EPI_ISL_9660489
EPI_ISL_1172275
EPI_ISL_1516212
EPI_ISL_1482275
EPI_ISL_7933584
EPI_ISL_2633575
EPI_ISL_1398075
EPI_ISL_994918
EPI_ISL_1226675
EPI_ISL_1172793
EPI_ISL_5253275
EPI_ISL_7272675
EPI_ISL_1041575
EPI_ISL_5199535
EPI_ISL_7914947
EPI_ISL_5199592
EPI_ISL_8487683
EPI_ISL_755675
EPI_ISL_767675
EPI_ISL_775175
EPI_ISL_8177787
EPI_ISL_1183575
EPI_ISL_3515648
EPI_ISL_3812801
EPI_ISL_729275
EPI_ISL_7889787
EPI_ISL_7985515
EPI_ISL_5551502
EPI_ISL_12874515
EPI_ISL_8117259
EPI_ISL_7889861
EPI_ISL_8177769
EPI_ISL_8117251
EPI_ISL_8117250
EPI_ISL_8117253
EPI_ISL_8117252
EPI_ISL_8117255
EPI_ISL_8117254
EPI_ISL_8117256
EPI_ISL_8117248
EPI_ISL_8117249
EPI_ISL_8117240
EPI_ISL_8117241
EPI_ISL_8117244
EPI_ISL_8117243
EPI_ISL_8117246
EPI_ISL_8117236
EPI_ISL_8117238
EPI_ISL_8117231
EPI_ISL_8117230
EPI_ISL_8117233
EPI_ISL_8117232
EPI_ISL_8117234
EPI_ISL_8117226
EPI_ISL_8117225
EPI_ISL_8117227
EPI_ISL_8117229
EPI_ISL_8117220
EPI_ISL_8117222
EPI_ISL_8117224
EPI_ISL_8117223
EPI_ISL_8117294
EPI_ISL_8117296
EPI_ISL_8117298
EPI_ISL_8117287
EPI_ISL_8117272
EPI_ISL_8117260
EPI_ISL_8117261
EPI_ISL_8117264
EPI_ISL_8117266
EPI_ISL_8117268
EPI_ISL_8117267
EPI_ISL_9667733
EPI_ISL_8116801
EPI_ISL_8116800
EPI_ISL_8116803
EPI_ISL_8116802
EPI_ISL_8116717
EPI_ISL_8116716
EPI_ISL_8116719
EPI_ISL_8116720
EPI_ISL_8116722
EPI_ISL_8116721
EPI_ISL_8116724
EPI_ISL_8116723
EPI_ISL_8116726
EPI_ISL_8116725
EPI_ISL_8116706
EPI_ISL_8116711
EPI_ISL_8116713
EPI_ISL_8116712
EPI_ISL_8116715
EPI_ISL_8116714
EPI_ISL_8116700
EPI_ISL_8116702
EPI_ISL_8116701
EPI_ISL_8116704
EPI_ISL_8116703
EPI_ISL_8116768
EPI_ISL_8116767
EPI_ISL_8116762
EPI_ISL_8116753
EPI_ISL_8116752
EPI_ISL_8116755
EPI_ISL_8116756
EPI_ISL_8116759
EPI_ISL_8116739
EPI_ISL_8116742
EPI_ISL_8116741
EPI_ISL_8116743
EPI_ISL_8116746
EPI_ISL_8116748
EPI_ISL_8116728
EPI_ISL_8116727
EPI_ISL_8116729
EPI_ISL_8116731
EPI_ISL_8116730
EPI_ISL_8116732
EPI_ISL_8116735
EPI_ISL_8116736
EPI_ISL_7871666
EPI_ISL_7871665
EPI_ISL_8116798
EPI_ISL_8116793
EPI_ISL_8116794
EPI_ISL_7871973
EPI_ISL_8116772
EPI_ISL_8117215
EPI_ISL_8117214
EPI_ISL_8117216
EPI_ISL_8117219
EPI_ISL_8117218
EPI_ISL_8117211
EPI_ISL_8117210
EPI_ISL_8117213
EPI_ISL_8117212
EPI_ISL_8117204
EPI_ISL_8117203
EPI_ISL_8117206
EPI_ISL_8117205
EPI_ISL_8117209
EPI_ISL_8117200
EPI_ISL_8117202
EPI_ISL_8117201
EPI_ISL_1183294
EPI_ISL_2633675
EPI_ISL_5199927
EPI_ISL_8117138
EPI_ISL_8117130
EPI_ISL_8117132
EPI_ISL_8117131
EPI_ISL_8117134
EPI_ISL_8117136
EPI_ISL_8117127
EPI_ISL_8117126
EPI_ISL_8117129
EPI_ISL_8117128
EPI_ISL_8117121
EPI_ISL_8117120
EPI_ISL_8117123
EPI_ISL_8117122
EPI_ISL_8117125
EPI_ISL_8117124
EPI_ISL_8117116
EPI_ISL_8117115
EPI_ISL_1227575
EPI_ISL_8117117
EPI_ISL_8117119
EPI_ISL_8117112
EPI_ISL_8117111
EPI_ISL_8117114
EPI_ISL_8117113
EPI_ISL_8117104
EPI_ISL_8117107
EPI_ISL_8117106
EPI_ISL_8117108
EPI_ISL_8117101
EPI_ISL_8117100
EPI_ISL_8117103
EPI_ISL_8117102
EPI_ISL_8117176
EPI_ISL_8117178
EPI_ISL_8117150
EPI_ISL_8117159
EPI_ISL_8117152
EPI_ISL_8117153
EPI_ISL_8117156
EPI_ISL_8117158
EPI_ISL_8117148
EPI_ISL_8117141
EPI_ISL_8117140
EPI_ISL_8117142
EPI_ISL_8117145
EPI_ISL_8117146
EPI_ISL_8117192
EPI_ISL_8117191
EPI_ISL_8117193
EPI_ISL_8117199
EPI_ISL_8117182
EPI_ISL_8117927
EPI_ISL_8117929
EPI_ISL_8117928
EPI_ISL_8117930
EPI_ISL_8117932
EPI_ISL_8116601
EPI_ISL_8117931
EPI_ISL_8116600
EPI_ISL_8116603
EPI_ISL_8117936
EPI_ISL_8116605
EPI_ISL_8117935
EPI_ISL_8116604
EPI_ISL_8117916
EPI_ISL_8117915
EPI_ISL_8117917
EPI_ISL_8117919
EPI_ISL_8117921
EPI_ISL_8117920
EPI_ISL_8117922
EPI_ISL_8117925
EPI_ISL_8117924
EPI_ISL_8117905
EPI_ISL_8117904
EPI_ISL_8117906
EPI_ISL_8117909
EPI_ISL_8117908
EPI_ISL_8117910
EPI_ISL_8117912
EPI_ISL_8117911
EPI_ISL_8117914
EPI_ISL_8117913
EPI_ISL_8117901
EPI_ISL_8117903
EPI_ISL_8117902
EPI_ISL_8117974
EPI_ISL_12874532
EPI_ISL_8117973
EPI_ISL_8116642
EPI_ISL_8116646
EPI_ISL_8116648
EPI_ISL_8117970
EPI_ISL_8116641
EPI_ISL_8116640
EPI_ISL_8116629
EPI_ISL_8116628
EPI_ISL_8116631
EPI_ISL_8117965
EPI_ISL_8116634
EPI_ISL_5156019
EPI_ISL_8116633
EPI_ISL_8116636
EPI_ISL_8117967
EPI_ISL_8116635
EPI_ISL_8116638
EPI_ISL_8116630
EPI_ISL_8117961
EPI_ISL_7872128
EPI_ISL_8117960
EPI_ISL_8117949
EPI_ISL_8116618
EPI_ISL_8117948
EPI_ISL_8116617
EPI_ISL_8116619
EPI_ISL_8117952
EPI_ISL_8116621
EPI_ISL_8117951
EPI_ISL_8116620
EPI_ISL_8117954
EPI_ISL_8116623
EPI_ISL_8178195
EPI_ISL_5604845
EPI_ISL_8116622
EPI_ISL_8116624
EPI_ISL_5604846
EPI_ISL_8117958
EPI_ISL_8116627
EPI_ISL_8117957
EPI_ISL_8116626
EPI_ISL_8117950
EPI_ISL_8117938
EPI_ISL_5604848
EPI_ISL_8116607
EPI_ISL_8116609
EPI_ISL_8116608
EPI_ISL_8116610
EPI_ISL_8117940
EPI_ISL_8116612
EPI_ISL_8117943
EPI_ISL_8117942
EPI_ISL_8116611
EPI_ISL_8117944
EPI_ISL_8116613
EPI_ISL_8116616
EPI_ISL_8117946
EPI_ISL_8116615
EPI_ISL_8116685
EPI_ISL_8116676
EPI_ISL_8116670
EPI_ISL_8116671
EPI_ISL_8116664
EPI_ISL_8117997
EPI_ISL_8117992
EPI_ISL_8116660
EPI_ISL_8116653
EPI_ISL_8116656
EPI_ISL_8116659
EPI_ISL_8116652
EPI_ISL_2827675
EPI_ISL_5552018
EPI_ISL_8116692
EPI_ISL_8116694
EPI_ISL_681275
EPI_ISL_8116693
EPI_ISL_8116696
EPI_ISL_8117017
EPI_ISL_8117016
EPI_ISL_8117019
EPI_ISL_8117018
EPI_ISL_8117011
EPI_ISL_8117010
EPI_ISL_8117013
EPI_ISL_8117012
EPI_ISL_8117015
EPI_ISL_8117014
EPI_ISL_8117006
EPI_ISL_8117005
EPI_ISL_8117008
EPI_ISL_8117007
EPI_ISL_8117009
EPI_ISL_1170275
EPI_ISL_8117000
EPI_ISL_8117002
EPI_ISL_8117001
EPI_ISL_8117004
EPI_ISL_8117003
EPI_ISL_734375
EPI_ISL_7851865
EPI_ISL_1041819
EPI_ISL_8117051
EPI_ISL_8117053
EPI_ISL_8117052
EPI_ISL_8117055
EPI_ISL_8117054
EPI_ISL_8117040
EPI_ISL_8117049
EPI_ISL_8117042
EPI_ISL_769975
EPI_ISL_8117041
EPI_ISL_8117046
EPI_ISL_8117048
EPI_ISL_8117038
EPI_ISL_8117031
EPI_ISL_8117030
EPI_ISL_8117032
EPI_ISL_8117035
EPI_ISL_8117034
EPI_ISL_8117028
EPI_ISL_8117027
EPI_ISL_1172794
EPI_ISL_8117029
EPI_ISL_8117020
EPI_ISL_8117022
EPI_ISL_8117021
EPI_ISL_8117024
EPI_ISL_5155721
EPI_ISL_8117023
EPI_ISL_8117026
EPI_ISL_8117025
EPI_ISL_8117091
EPI_ISL_8117092
EPI_ISL_8117094
EPI_ISL_8117082
EPI_ISL_8117075
EPI_ISL_8117074
EPI_ISL_8117067
EPI_ISL_8117069
EPI_ISL_8117806
EPI_ISL_8117805
EPI_ISL_8117808
EPI_ISL_8117807
EPI_ISL_8117809
EPI_ISL_8117811
EPI_ISL_8117810
EPI_ISL_8117813
EPI_ISL_8117812
EPI_ISL_8117815
EPI_ISL_8117814
EPI_ISL_8117800
EPI_ISL_8117802
EPI_ISL_8117801
EPI_ISL_8117804
EPI_ISL_8117803
EPI_ISL_8116519
EPI_ISL_8116518
EPI_ISL_8117853
EPI_ISL_8117852
EPI_ISL_8116521
EPI_ISL_8116524
EPI_ISL_8116523
EPI_ISL_8117854
EPI_ISL_8116526
EPI_ISL_8117856
EPI_ISL_8116525
EPI_ISL_8116528
EPI_ISL_8117859
EPI_ISL_8117850
EPI_ISL_8116508
EPI_ISL_8117838
EPI_ISL_8116507
EPI_ISL_8116509
EPI_ISL_8117842
EPI_ISL_8116510
EPI_ISL_8117841
EPI_ISL_8117844
EPI_ISL_8116513
EPI_ISL_8117843
EPI_ISL_8117846
EPI_ISL_8116515
EPI_ISL_8117845
EPI_ISL_8116514
EPI_ISL_8117848
EPI_ISL_8116517
EPI_ISL_8116516
EPI_ISL_8117840
EPI_ISL_8117828
EPI_ISL_8117827
EPI_ISL_8117829
EPI_ISL_8117831
EPI_ISL_8117833
EPI_ISL_8116502
EPI_ISL_8117832
EPI_ISL_8116501
EPI_ISL_8116504
EPI_ISL_8116503
EPI_ISL_8117834
EPI_ISL_8116506
EPI_ISL_8116505
EPI_ISL_8117817
EPI_ISL_8117816
EPI_ISL_8117819
EPI_ISL_8117818
EPI_ISL_8117820
EPI_ISL_8117822
EPI_ISL_8117821
EPI_ISL_8117823
EPI_ISL_8117826
EPI_ISL_8116566
EPI_ISL_8117899
EPI_ISL_8116568
EPI_ISL_8116560
EPI_ISL_7851249
EPI_ISL_8117894
EPI_ISL_8116557
EPI_ISL_8116556
EPI_ISL_8117882
EPI_ISL_7852688
EPI_ISL_8116550
EPI_ISL_8116552
EPI_ISL_8117875
EPI_ISL_8116544
EPI_ISL_8116543
EPI_ISL_8116546
EPI_ISL_571676
EPI_ISL_8116545
EPI_ISL_8117878
EPI_ISL_5155815
EPI_ISL_5365776
EPI_ISL_8116540
EPI_ISL_8117872
EPI_ISL_8116541
EPI_ISL_1041604
EPI_ISL_8116529
EPI_ISL_8116535
EPI_ISL_8116534
EPI_ISL_8117867
EPI_ISL_8116536
EPI_ISL_7851325
EPI_ISL_8116538
EPI_ISL_8117860
EPI_ISL_8116531
EPI_ISL_8116530
EPI_ISL_7851680
EPI_ISL_14427935
EPI_ISL_8116591
EPI_ISL_1041838
EPI_ISL_8116595
EPI_ISL_8116594
EPI_ISL_6492276
EPI_ISL_8116596
EPI_ISL_1037640
EPI_ISL_8116577
EPI_ISL_8116578
EPI_ISL_8116570
EPI_ISL_7851400
EPI_ISL_8118228
EPI_ISL_8118229
EPI_ISL_8118226
EPI_ISL_8118227
EPI_ISL_8118220
EPI_ISL_8118221
EPI_ISL_8118224
EPI_ISL_8118225
EPI_ISL_8118222
EPI_ISL_8118223
EPI_ISL_8118217
EPI_ISL_8118218
EPI_ISL_8118215
EPI_ISL_8118216
EPI_ISL_8118219
EPI_ISL_8118213
EPI_ISL_8118214
EPI_ISL_8118212
EPI_ISL_8118206
EPI_ISL_8118207
EPI_ISL_8118204
EPI_ISL_8118205
EPI_ISL_8118208
EPI_ISL_8118202
EPI_ISL_8118203
EPI_ISL_8118200
EPI_ISL_8118201
EPI_ISL_8116490
EPI_ISL_8116492
EPI_ISL_8116494
EPI_ISL_8116493
EPI_ISL_8118260
EPI_ISL_8118261
EPI_ISL_8118250
EPI_ISL_8118259
EPI_ISL_8118253
EPI_ISL_8118251
EPI_ISL_8118252
EPI_ISL_8118256
EPI_ISL_8118242
EPI_ISL_8118243
EPI_ISL_8118241
EPI_ISL_8118246
EPI_ISL_8118244
EPI_ISL_8118238
EPI_ISL_8118232
EPI_ISL_8118230
EPI_ISL_8118236
EPI_ISL_8118233
EPI_ISL_8118234
EPI_ISL_8117729
EPI_ISL_8117728
EPI_ISL_8117732
EPI_ISL_8116401
EPI_ISL_8117731
EPI_ISL_8116400
EPI_ISL_6327095
EPI_ISL_8116403
EPI_ISL_8116402
EPI_ISL_8116405
EPI_ISL_8117735
EPI_ISL_8116404
EPI_ISL_8117738
EPI_ISL_8116407
EPI_ISL_8116406
EPI_ISL_8117717
EPI_ISL_8117721
EPI_ISL_8117720
EPI_ISL_8117723
EPI_ISL_8117722
EPI_ISL_8117725
EPI_ISL_8117727
EPI_ISL_8117726
EPI_ISL_8117707
EPI_ISL_8117709
EPI_ISL_8117710
EPI_ISL_8117712
EPI_ISL_8117711
EPI_ISL_8117714
EPI_ISL_8117713
EPI_ISL_8117716
EPI_ISL_8117715
EPI_ISL_8117701
EPI_ISL_8117700
EPI_ISL_8117703
EPI_ISL_8117702
EPI_ISL_8117705
EPI_ISL_8117704
EPI_ISL_8116445
EPI_ISL_8116444
EPI_ISL_8116447
EPI_ISL_8117778
EPI_ISL_8116446
EPI_ISL_8116448
EPI_ISL_8117770
EPI_ISL_8116441
EPI_ISL_8116440
EPI_ISL_8116443
EPI_ISL_8116442
EPI_ISL_8116434
EPI_ISL_8116433
EPI_ISL_8117767
EPI_ISL_8116436
EPI_ISL_8116435
EPI_ISL_8117769
EPI_ISL_8116439
EPI_ISL_8116430
EPI_ISL_8117760
EPI_ISL_8116432
EPI_ISL_8116419
EPI_ISL_8117754
EPI_ISL_8116423
EPI_ISL_8116422
EPI_ISL_8116424
EPI_ISL_8117758
EPI_ISL_8116427
EPI_ISL_8116426
EPI_ISL_8116429
EPI_ISL_8117759
EPI_ISL_8116428
EPI_ISL_8117750
EPI_ISL_8117752
EPI_ISL_8116421
EPI_ISL_8116420
EPI_ISL_8116409
EPI_ISL_8116408
EPI_ISL_8117743
EPI_ISL_8116412
EPI_ISL_8117742
EPI_ISL_8116411
EPI_ISL_8116414
EPI_ISL_8117744
EPI_ISL_8116413
EPI_ISL_8116416
EPI_ISL_8117746
EPI_ISL_8116415
EPI_ISL_8116418
EPI_ISL_1041766
EPI_ISL_8117741
EPI_ISL_8117740
EPI_ISL_8116488
EPI_ISL_8116481
EPI_ISL_8116482
EPI_ISL_8116477
EPI_ISL_8116479
EPI_ISL_8116471
EPI_ISL_8116474
EPI_ISL_8116476
EPI_ISL_8116475
EPI_ISL_8117797
EPI_ISL_8116466
EPI_ISL_8116468
EPI_ISL_8116461
EPI_ISL_8117791
EPI_ISL_8116460
EPI_ISL_1482276
EPI_ISL_8117793
EPI_ISL_8116462
EPI_ISL_8117795
EPI_ISL_8116456
EPI_ISL_8116450
EPI_ISL_8116452
EPI_ISL_8117782
EPI_ISL_8116454
EPI_ISL_8117785
EPI_ISL_8116453
EPI_ISL_8118107
EPI_ISL_8118108
EPI_ISL_8118105
EPI_ISL_8118106
EPI_ISL_8118109
EPI_ISL_8118100
EPI_ISL_8118103
EPI_ISL_8118104
EPI_ISL_8118101
EPI_ISL_8118102
EPI_ISL_8116391
EPI_ISL_8116390
EPI_ISL_5315376
EPI_ISL_8116394
EPI_ISL_8116397
EPI_ISL_5552072
EPI_ISL_8116380
EPI_ISL_8116382
EPI_ISL_8116381
EPI_ISL_8116385
EPI_ISL_8116379
EPI_ISL_8116378
EPI_ISL_8116370
EPI_ISL_8116375
EPI_ISL_8116374
EPI_ISL_8116377
EPI_ISL_8116376
EPI_ISL_8118140
EPI_ISL_8118143
EPI_ISL_8118144
EPI_ISL_8118141
EPI_ISL_8118142
EPI_ISL_8118148
EPI_ISL_8118146
EPI_ISL_8118138
EPI_ISL_8118132
EPI_ISL_8118130
EPI_ISL_1037195
EPI_ISL_8118131
EPI_ISL_8118136
EPI_ISL_8118137
EPI_ISL_8118135
EPI_ISL_8118129
EPI_ISL_2364195
EPI_ISL_5153063
EPI_ISL_8118128
EPI_ISL_8118121
EPI_ISL_5552193
EPI_ISL_8118122
EPI_ISL_5153078
EPI_ISL_8118120
EPI_ISL_8118125
EPI_ISL_8118126
EPI_ISL_8118123
EPI_ISL_8118124
EPI_ISL_5153089
EPI_ISL_5153098
EPI_ISL_8118118
EPI_ISL_8118119
EPI_ISL_8118116
EPI_ISL_8118117
EPI_ISL_8118110
EPI_ISL_8118111
EPI_ISL_8118114
EPI_ISL_8118115
EPI_ISL_8118112
EPI_ISL_8118113
EPI_ISL_8118185
EPI_ISL_8118172
EPI_ISL_8118173
EPI_ISL_8118170
EPI_ISL_8118176
EPI_ISL_8118178
EPI_ISL_8118179
EPI_ISL_8118161
EPI_ISL_8118163
EPI_ISL_8118169
EPI_ISL_8118167
EPI_ISL_8118151
EPI_ISL_8118154
EPI_ISL_8118155
EPI_ISL_8118152
EPI_ISL_8118153
EPI_ISL_8118158
EPI_ISL_8118156
EPI_ISL_8118157
EPI_ISL_5153150
EPI_ISL_5153154
EPI_ISL_1226876
EPI_ISL_5153158
EPI_ISL_8118195
EPI_ISL_8118192
EPI_ISL_8118197
EPI_ISL_5153177
EPI_ISL_5153184
EPI_ISL_8117608
EPI_ISL_8117607
EPI_ISL_8117609
EPI_ISL_8117611
EPI_ISL_8117610
EPI_ISL_8117613
EPI_ISL_8117612
EPI_ISL_8117614
EPI_ISL_8117617
EPI_ISL_8117616
EPI_ISL_5153205
EPI_ISL_8117600
EPI_ISL_8117602
EPI_ISL_8117601
EPI_ISL_8117604
EPI_ISL_984876
EPI_ISL_8117603
EPI_ISL_8117606
EPI_ISL_14428055
EPI_ISL_9051330
EPI_ISL_5153215
EPI_ISL_14428136
EPI_ISL_8116324
EPI_ISL_8117655
EPI_ISL_8116323
EPI_ISL_8117654
EPI_ISL_8116326
EPI_ISL_8117657
EPI_ISL_8117656
EPI_ISL_1230739
EPI_ISL_8116325
EPI_ISL_8116328
EPI_ISL_8117659
EPI_ISL_8116327
EPI_ISL_8116329
EPI_ISL_8117651
EPI_ISL_8116320
EPI_ISL_8116322
EPI_ISL_8116321
EPI_ISL_8117652
EPI_ISL_8116309
EPI_ISL_8116313
EPI_ISL_1230839
EPI_ISL_8117644
EPI_ISL_8117643
EPI_ISL_8116312
EPI_ISL_8117646
EPI_ISL_8116315
EPI_ISL_8116314
EPI_ISL_8116317
EPI_ISL_8117648
EPI_ISL_8116316
EPI_ISL_8116319
EPI_ISL_8116318
EPI_ISL_8117640
EPI_ISL_8117641
EPI_ISL_8116310
EPI_ISL_8117629
EPI_ISL_8116302
EPI_ISL_8117632
EPI_ISL_8117635
EPI_ISL_8116304
EPI_ISL_8117634
EPI_ISL_8116303
EPI_ISL_9051543
EPI_ISL_8116306
EPI_ISL_8117636
EPI_ISL_8116305
EPI_ISL_8116307
EPI_ISL_8116300
EPI_ISL_8117619
EPI_ISL_8117622
EPI_ISL_8117621
EPI_ISL_8117624
EPI_ISL_8117623
EPI_ISL_8117626
EPI_ISL_8117628
EPI_ISL_8117627
EPI_ISL_8117620
EPI_ISL_8116368
EPI_ISL_8117699
EPI_ISL_1016195
EPI_ISL_8116367
EPI_ISL_8117691
EPI_ISL_8116360
EPI_ISL_8117693
EPI_ISL_8116361
EPI_ISL_8117695
EPI_ISL_8116364
EPI_ISL_8117694
EPI_ISL_8117696
EPI_ISL_8116359
EPI_ISL_8116358
EPI_ISL_8117682
EPI_ISL_8117684
EPI_ISL_8116352
EPI_ISL_8117686
EPI_ISL_8116346
EPI_ISL_8117676
EPI_ISL_1041776
EPI_ISL_8116348
EPI_ISL_1227676
EPI_ISL_8117679
EPI_ISL_8116347
EPI_ISL_8116340
EPI_ISL_8117670
EPI_ISL_8117673
EPI_ISL_8116342
EPI_ISL_8116341
EPI_ISL_8117672
EPI_ISL_8116343
EPI_ISL_8117674
EPI_ISL_8116335
EPI_ISL_8116334
EPI_ISL_8117667
EPI_ISL_8116336
EPI_ISL_8116339
EPI_ISL_8116338
EPI_ISL_8116331
EPI_ISL_8116333
EPI_ISL_8116332
EPI_ISL_8117598
EPI_ISL_6170899
EPI_ISL_8117589
EPI_ISL_8117585
EPI_ISL_8117584
EPI_ISL_8117586
EPI_ISL_8118028
EPI_ISL_8118029
EPI_ISL_8118022
EPI_ISL_8118023
EPI_ISL_8118020
EPI_ISL_8118021
EPI_ISL_8118027
EPI_ISL_8118025
EPI_ISL_8118019
EPI_ISL_8118017
EPI_ISL_8118018
EPI_ISL_8118011
EPI_ISL_8118010
EPI_ISL_8118015
EPI_ISL_8118016
EPI_ISL_8118013
EPI_ISL_8118014
EPI_ISL_8118008
EPI_ISL_8118009
EPI_ISL_8118006
EPI_ISL_8118007
EPI_ISL_8118000
EPI_ISL_1499395
EPI_ISL_8118001
EPI_ISL_8118004
EPI_ISL_8118005
EPI_ISL_8118002
EPI_ISL_8118003
EPI_ISL_734376
EPI_ISL_8118066
EPI_ISL_8118067
EPI_ISL_8118065
EPI_ISL_8118069
EPI_ISL_8118051
EPI_ISL_8118052
EPI_ISL_8118055
EPI_ISL_8118056
EPI_ISL_8118053
EPI_ISL_8118054
EPI_ISL_8118058
EPI_ISL_8118040
EPI_ISL_8118041
EPI_ISL_14428151
EPI_ISL_8118044
EPI_ISL_8118045
EPI_ISL_8118043
EPI_ISL_8118048
EPI_ISL_8118049
EPI_ISL_8118046
EPI_ISL_8118030
EPI_ISL_8118033
EPI_ISL_8118034
EPI_ISL_8118031
EPI_ISL_8118038
EPI_ISL_8118035
EPI_ISL_8118036
EPI_ISL_8118091
EPI_ISL_8118095
EPI_ISL_8118094
EPI_ISL_5155565
EPI_ISL_8118099
EPI_ISL_8118097
EPI_ISL_8118098
EPI_ISL_14428147
EPI_ISL_8118073
EPI_ISL_8118074
EPI_ISL_8118076
EPI_ISL_8118079
EPI_ISL_7802311
EPI_ISL_5155595
EPI_ISL_5155620
EPI_ISL_7802526
EPI_ISL_8117534
EPI_ISL_8117533
EPI_ISL_8117536
EPI_ISL_8117535
EPI_ISL_7802450
EPI_ISL_8117538
EPI_ISL_8117539
EPI_ISL_8117530
EPI_ISL_8117532
EPI_ISL_1306676
EPI_ISL_8117531
EPI_ISL_8117519
EPI_ISL_8117523
EPI_ISL_8117522
EPI_ISL_8117525
EPI_ISL_8117524
EPI_ISL_8117526
EPI_ISL_8117529
EPI_ISL_5155666
EPI_ISL_8117528
EPI_ISL_8117521
EPI_ISL_1064895
EPI_ISL_8117520
EPI_ISL_8117509
EPI_ISL_8117508
EPI_ISL_8117514
EPI_ISL_8117513
EPI_ISL_8117516
EPI_ISL_8117515
EPI_ISL_8117518
EPI_ISL_8117517
EPI_ISL_8117510
EPI_ISL_8117501
EPI_ISL_8117500
EPI_ISL_961376
EPI_ISL_8117503
EPI_ISL_8117502
EPI_ISL_8117504
EPI_ISL_8117507
EPI_ISL_8117506
EPI_ISL_8117578
EPI_ISL_8117579
EPI_ISL_8117570
EPI_ISL_8117573
EPI_ISL_8117576
EPI_ISL_8117575
EPI_ISL_8117567
EPI_ISL_8117556
EPI_ISL_8117555
EPI_ISL_7802619
EPI_ISL_8117557
EPI_ISL_8117559
EPI_ISL_8117550
EPI_ISL_8117552
EPI_ISL_8117551
EPI_ISL_8117553
EPI_ISL_8117545
EPI_ISL_8117544
EPI_ISL_8117546
EPI_ISL_7799725
EPI_ISL_8117548
EPI_ISL_8117541
EPI_ISL_8117540
EPI_ISL_8117543
EPI_ISL_8117491
EPI_ISL_8117490
EPI_ISL_8117493
EPI_ISL_8117494
EPI_ISL_7799599
EPI_ISL_8117497
EPI_ISL_8117496
EPI_ISL_8117498
EPI_ISL_5199825
EPI_ISL_1231076
EPI_ISL_8117479
EPI_ISL_8117470
EPI_ISL_7802199
EPI_ISL_8117468
EPI_ISL_8117467
EPI_ISL_1041460
EPI_ISL_8117469
EPI_ISL_8117463
EPI_ISL_8117466
EPI_ISL_5156303
EPI_ISL_7783813
EPI_ISL_8116959
EPI_ISL_8116962
EPI_ISL_8116966
EPI_ISL_8116965
EPI_ISL_8116968
EPI_ISL_8116967
EPI_ISL_8116947
EPI_ISL_8116951
EPI_ISL_8116950
EPI_ISL_8116953
EPI_ISL_8116952
EPI_ISL_8116957
EPI_ISL_8116956
EPI_ISL_8116936
EPI_ISL_8116939
EPI_ISL_8116938
EPI_ISL_1041512
EPI_ISL_1041522
EPI_ISL_8116940
EPI_ISL_8116941
EPI_ISL_8116944
EPI_ISL_8116943
EPI_ISL_8116946
EPI_ISL_8116945
EPI_ISL_8116926
EPI_ISL_8116925
EPI_ISL_8116928
EPI_ISL_8116927
EPI_ISL_8116929
EPI_ISL_8116931
EPI_ISL_8116930
EPI_ISL_8116933
EPI_ISL_8116932
EPI_ISL_8116935
EPI_ISL_8116934
EPI_ISL_5156346
EPI_ISL_5156351
EPI_ISL_8116995
EPI_ISL_8116994
EPI_ISL_8116997
EPI_ISL_8116998
EPI_ISL_8116991
EPI_ISL_8116992
EPI_ISL_8116972
EPI_ISL_5156372
EPI_ISL_8117409
EPI_ISL_8117412
EPI_ISL_8117415
EPI_ISL_8117414
EPI_ISL_8117417
EPI_ISL_8117419
EPI_ISL_8117418
EPI_ISL_5156386
EPI_ISL_8117411
EPI_ISL_8117410
EPI_ISL_8117402
EPI_ISL_1041456
EPI_ISL_8117401
EPI_ISL_1041467
EPI_ISL_5156401
EPI_ISL_8117403
EPI_ISL_1041333
EPI_ISL_1228239
EPI_ISL_8117406
EPI_ISL_8117405
EPI_ISL_8117407
EPI_ISL_8117400
EPI_ISL_5156416
EPI_ISL_8117457
EPI_ISL_8117459
EPI_ISL_8117451
EPI_ISL_8117450
EPI_ISL_8117453
EPI_ISL_8117452
EPI_ISL_8117454
EPI_ISL_8117446
EPI_ISL_1041345
EPI_ISL_8117448
EPI_ISL_5156434
EPI_ISL_8117447
EPI_ISL_8117440
EPI_ISL_1227476
EPI_ISL_9051869
EPI_ISL_8117442
EPI_ISL_5199850
EPI_ISL_8117441
EPI_ISL_8117444
EPI_ISL_8117443
EPI_ISL_8117435
EPI_ISL_12881307
EPI_ISL_8117436
EPI_ISL_5156445
EPI_ISL_8117438
EPI_ISL_982795
EPI_ISL_8117431
EPI_ISL_7275895
EPI_ISL_1041505
EPI_ISL_8117430
EPI_ISL_8117433
EPI_ISL_8117432
EPI_ISL_8117424
EPI_ISL_8117423
EPI_ISL_8117425
EPI_ISL_8117428
EPI_ISL_2634095
EPI_ISL_8117427
EPI_ISL_1041506
EPI_ISL_1183195
EPI_ISL_8117429
EPI_ISL_8117422
EPI_ISL_8117421
EPI_ISL_8117379
EPI_ISL_8117372
EPI_ISL_8117371
EPI_ISL_8117378
EPI_ISL_1041407
EPI_ISL_8117360
EPI_ISL_8117367
EPI_ISL_8117366
EPI_ISL_8117357
EPI_ISL_8117359
EPI_ISL_8117350
EPI_ISL_8117352
EPI_ISL_8117351
EPI_ISL_8117346
EPI_ISL_8117348
EPI_ISL_8117341
EPI_ISL_8117340
EPI_ISL_8117343
EPI_ISL_8117342
EPI_ISL_12881309
EPI_ISL_12881304
EPI_ISL_1041352
EPI_ISL_591176
EPI_ISL_8117390
EPI_ISL_8117391
EPI_ISL_8117394
EPI_ISL_8117393
EPI_ISL_8117395
EPI_ISL_1041478
EPI_ISL_8117398
EPI_ISL_8117397
EPI_ISL_8117382
EPI_ISL_1041359
EPI_ISL_1227376
EPI_ISL_1041380
EPI_ISL_12881303
EPI_ISL_1041218
EPI_ISL_8116915
EPI_ISL_8116914
EPI_ISL_8116917
EPI_ISL_8116916
EPI_ISL_8116918
EPI_ISL_8116920
EPI_ISL_8116922
EPI_ISL_8116921
EPI_ISL_8116924
EPI_ISL_8116923
EPI_ISL_1041244
EPI_ISL_1041239
EPI_ISL_12881306
EPI_ISL_8116904
EPI_ISL_8116903
EPI_ISL_8116906
EPI_ISL_2923976
EPI_ISL_8116905
EPI_ISL_12881305
EPI_ISL_8116908
EPI_ISL_8116907
EPI_ISL_8116909
EPI_ISL_8116911
EPI_ISL_8116910
EPI_ISL_8116913
EPI_ISL_8116900
EPI_ISL_8116902
EPI_ISL_8116901
EPI_ISL_8116838
EPI_ISL_8116839
EPI_ISL_8116841
EPI_ISL_8116840
EPI_ISL_8116843
EPI_ISL_8116842
EPI_ISL_12881300
EPI_ISL_8116845
EPI_ISL_8116844
EPI_ISL_8116827
EPI_ISL_8116826
EPI_ISL_8116829
EPI_ISL_8116832
EPI_ISL_8116831
EPI_ISL_8116834
EPI_ISL_1233139
EPI_ISL_8116836
EPI_ISL_8116835
EPI_ISL_8116816
EPI_ISL_8116815
EPI_ISL_8116818
EPI_ISL_8116817
EPI_ISL_8116819
EPI_ISL_8116821
EPI_ISL_8116820
EPI_ISL_8116823
EPI_ISL_8116822
EPI_ISL_8116825
EPI_ISL_8116824
EPI_ISL_8116805
EPI_ISL_8116804
EPI_ISL_8116807
EPI_ISL_8116806
EPI_ISL_8116809
EPI_ISL_8116808
EPI_ISL_8116810
EPI_ISL_8116812
EPI_ISL_8116814
EPI_ISL_8116813
EPI_ISL_8116889
EPI_ISL_8116888
EPI_ISL_8116881
EPI_ISL_8116882
EPI_ISL_8116874
EPI_ISL_8116873
EPI_ISL_8116876
EPI_ISL_8116878
EPI_ISL_8116877
EPI_ISL_8116879
EPI_ISL_8116870
EPI_ISL_8116872
EPI_ISL_8116863
EPI_ISL_8116865
EPI_ISL_8116867
EPI_ISL_5156654
EPI_ISL_12881302
EPI_ISL_8116869
EPI_ISL_8116861
EPI_ISL_8116860
EPI_ISL_8116849
EPI_ISL_8116848
EPI_ISL_8116852
EPI_ISL_8116851
EPI_ISL_8116854
EPI_ISL_12881301
EPI_ISL_8116856
EPI_ISL_8116858
EPI_ISL_8116850
EPI_ISL_1041304
EPI_ISL_1183576
EPI_ISL_8116896
EPI_ISL_8116895
EPI_ISL_8116898
EPI_ISL_8116890
EPI_ISL_8116892
EPI_ISL_8117336
EPI_ISL_8117335
EPI_ISL_8117338
EPI_ISL_5156684
EPI_ISL_8117330
EPI_ISL_8117332
EPI_ISL_8117334
EPI_ISL_8117333
EPI_ISL_8117325
EPI_ISL_8117324
EPI_ISL_5156696
EPI_ISL_8117327
EPI_ISL_1230676
EPI_ISL_8117326
EPI_ISL_8117329
EPI_ISL_8117321
EPI_ISL_8117320
EPI_ISL_5156699
EPI_ISL_8117323
EPI_ISL_8117322
EPI_ISL_8117313
EPI_ISL_8117316
EPI_ISL_8117315
EPI_ISL_8117317
EPI_ISL_802476
EPI_ISL_8117319
EPI_ISL_5156702
EPI_ISL_8117312
EPI_ISL_8117311
EPI_ISL_8117303
EPI_ISL_8117302
EPI_ISL_8117305
EPI_ISL_8117304
EPI_ISL_8117306
EPI_ISL_8117309
EPI_ISL_8117308
EPI_ISL_8117301
EPI_ISL_8117300
EPI_ISL_9661663
EPI_ISL_9661664
EPI_ISL_5156713
EPI_ISL_5156736
EPI_ISL_5156739
EPI_ISL_5156740
EPI_ISL_5156748
EPI_ISL_5156751
EPI_ISL_5156762
EPI_ISL_631876
EPI_ISL_5156798
EPI_ISL_9661695
EPI_ISL_9661696
EPI_ISL_775207
EPI_ISL_671576
EPI_ISL_9051690
EPI_ISL_5155852
EPI_ISL_1041748
EPI_ISL_5155863
EPI_ISL_1041770
EPI_ISL_5155867
EPI_ISL_1041881
EPI_ISL_1041873
EPI_ISL_7664701
EPI_ISL_1041886
EPI_ISL_1307399
EPI_ISL_1041885
EPI_ISL_1041600
EPI_ISL_2252976
EPI_ISL_7664703
EPI_ISL_1041859
EPI_ISL_5155913
EPI_ISL_5155915
EPI_ISL_1041613
EPI_ISL_1041864
EPI_ISL_1041583
EPI_ISL_5155944
EPI_ISL_5155957
EPI_ISL_5155961
EPI_ISL_1041916
EPI_ISL_1041674
EPI_ISL_5155998
EPI_ISL_5156000
EPI_ISL_5156005
EPI_ISL_5156043
EPI_ISL_5156049
EPI_ISL_5156050
EPI_ISL_1525019
EPI_ISL_1041852
EPI_ISL_7273776
EPI_ISL_9661699
EPI_ISL_755676
EPI_ISL_1041619
EPI_ISL_1041615
EPI_ISL_832296
EPI_ISL_1041741
EPI_ISL_1041729
EPI_ISL_1041823
EPI_ISL_1041308
EPI_ISL_1041432
EPI_ISL_1041310
EPI_ISL_1041449
EPI_ISL_1041563
EPI_ISL_5156124
EPI_ISL_1041338
EPI_ISL_1170676
EPI_ISL_1041291
EPI_ISL_1041403
EPI_ISL_1041420
EPI_ISL_5156147
EPI_ISL_1041538
EPI_ISL_1968576
EPI_ISL_1041483
EPI_ISL_1041281
EPI_ISL_1041222
EPI_ISL_1041247
EPI_ISL_1525058
EPI_ISL_1041501
EPI_ISL_1041226
EPI_ISL_6171513
EPI_ISL_8124252
EPI_ISL_1041422
EPI_ISL_8124244
EPI_ISL_1525038
EPI_ISL_14428392
EPI_ISL_1041261
EPI_ISL_1112476
EPI_ISL_12881359
EPI_ISL_12881354
EPI_ISL_1041240
EPI_ISL_12881357
EPI_ISL_1041427
EPI_ISL_14428388
EPI_ISL_14428372
EPI_ISL_14428371
EPI_ISL_1525020
EPI_ISL_14428373
EPI_ISL_12881364
EPI_ISL_1040914
EPI_ISL_12881363
EPI_ISL_631696
EPI_ISL_1040902
EPI_ISL_1041301
EPI_ISL_1500476
EPI_ISL_1041530
EPI_ISL_1041437
EPI_ISL_1041700
EPI_ISL_1041309
EPI_ISL_1228176
EPI_ISL_767476
EPI_ISL_9052302
EPI_ISL_1041897
EPI_ISL_1041659
EPI_ISL_1041912
EPI_ISL_1041756
EPI_ISL_1041704
EPI_ISL_1041805
EPI_ISL_1041311
EPI_ISL_1271776
EPI_ISL_1041317
EPI_ISL_1041444
EPI_ISL_1041340
EPI_ISL_14428871
EPI_ISL_1041921
EPI_ISL_1041922
EPI_ISL_1016396
EPI_ISL_1471276
EPI_ISL_1041930
EPI_ISL_14428898
EPI_ISL_2253057
EPI_ISL_2253106
EPI_ISL_14428894
EPI_ISL_7871828
EPI_ISL_1671176
EPI_ISL_12881369
EPI_ISL_7272276
EPI_ISL_12881366
EPI_ISL_12881368
EPI_ISL_12881367
EPI_ISL_12881372
EPI_ISL_14428429
EPI_ISL_1525108
EPI_ISL_12881374
EPI_ISL_6171646
EPI_ISL_9051512
EPI_ISL_12881371
EPI_ISL_9664523
EPI_ISL_9664522
EPI_ISL_754677
EPI_ISL_12881370
EPI_ISL_9664524
EPI_ISL_9664521
EPI_ISL_9664520
EPI_ISL_9664519
EPI_ISL_9664516
EPI_ISL_1306939
EPI_ISL_1525183
EPI_ISL_1525181
EPI_ISL_9664518
EPI_ISL_884076
EPI_ISL_9664517
EPI_ISL_604576
EPI_ISL_830676
EPI_ISL_14428488
EPI_ISL_12881378
EPI_ISL_9664533
EPI_ISL_12881386
EPI_ISL_12881382
EPI_ISL_1575476
EPI_ISL_12881388
EPI_ISL_9664536
EPI_ISL_12881395
EPI_ISL_2252958
EPI_ISL_5387631
EPI_ISL_9664535
EPI_ISL_2244377
EPI_ISL_2253004
EPI_ISL_12881397
EPI_ISL_9664530
EPI_ISL_6492476
EPI_ISL_9664532
EPI_ISL_12881391
EPI_ISL_12881393
EPI_ISL_1307376
EPI_ISL_9664531
EPI_ISL_12881392
EPI_ISL_9664526
EPI_ISL_1172976
EPI_ISL_9664529
EPI_ISL_9664545
EPI_ISL_9050271
EPI_ISL_12881319
EPI_ISL_9664544
EPI_ISL_12881314
EPI_ISL_9664547
EPI_ISL_12881317
EPI_ISL_9664546
EPI_ISL_631977
EPI_ISL_9664541
EPI_ISL_12881316
EPI_ISL_9664540
EPI_ISL_12881313
EPI_ISL_9050459
EPI_ISL_12881312
EPI_ISL_12881320
EPI_ISL_9664543
EPI_ISL_12881329
EPI_ISL_12881325
EPI_ISL_12881328
EPI_ISL_12881322
EPI_ISL_12881324
EPI_ISL_12881323
EPI_ISL_9664542
EPI_ISL_12881331
EPI_ISL_9664538
EPI_ISL_12881330
EPI_ISL_9664537
EPI_ISL_9664555
EPI_ISL_9664552
EPI_ISL_1335177
EPI_ISL_14428571
EPI_ISL_9664551
EPI_ISL_9664554
EPI_ISL_9664553
EPI_ISL_7698383
EPI_ISL_8122833
EPI_ISL_12881337
EPI_ISL_9664550
EPI_ISL_9664549
EPI_ISL_9664548
EPI_ISL_7697939
EPI_ISL_9664567
EPI_ISL_9664566
EPI_ISL_12881338
EPI_ISL_5199520
EPI_ISL_8122853
EPI_ISL_9664569
EPI_ISL_12881332
EPI_ISL_9664568
EPI_ISL_7699935
EPI_ISL_7698717
EPI_ISL_9664563
EPI_ISL_5858114
EPI_ISL_7698301
EPI_ISL_9664562
EPI_ISL_12881335
EPI_ISL_6172178
EPI_ISL_7699854
EPI_ISL_9664565
EPI_ISL_9664564
EPI_ISL_9051992
EPI_ISL_9664560
EPI_ISL_7664887
EPI_ISL_12881340
EPI_ISL_12881342
EPI_ISL_1335297
EPI_ISL_1526833
EPI_ISL_5553134
EPI_ISL_8124465
EPI_ISL_14428826
EPI_ISL_8011015
EPI_ISL_12881348
EPI_ISL_7942128
EPI_ISL_7665334
EPI_ISL_12881347
EPI_ISL_5199717
EPI_ISL_12881349
EPI_ISL_12881344
EPI_ISL_12881343
EPI_ISL_12881346
EPI_ISL_9667620
EPI_ISL_9667621
EPI_ISL_5199745
EPI_ISL_3933297
EPI_ISL_11744492
EPI_ISL_12881351
EPI_ISL_1098597
EPI_ISL_12881350
EPI_ISL_1532758
EPI_ISL_9667637
EPI_ISL_1532757
EPI_ISL_1532752
EPI_ISL_1532750
EPI_ISL_1532755
EPI_ISL_1532754
EPI_ISL_12881352
EPI_ISL_9667635
EPI_ISL_5199772
EPI_ISL_5199775
EPI_ISL_767677
EPI_ISL_1532763
EPI_ISL_1532762
EPI_ISL_1532761
EPI_ISL_1532766
EPI_ISL_5199783
EPI_ISL_1532779
EPI_ISL_1532774
EPI_ISL_1532772
EPI_ISL_1532777
EPI_ISL_1532776
EPI_ISL_1532775
EPI_ISL_936277
EPI_ISL_5199801
EPI_ISL_1532784
EPI_ISL_8124226
EPI_ISL_1230777
EPI_ISL_1531475
EPI_ISL_14428608
EPI_ISL_12881399
EPI_ISL_1532736
EPI_ISL_1532739
EPI_ISL_1532731
EPI_ISL_1532749
EPI_ISL_1532746
EPI_ISL_1532740
EPI_ISL_1532743
EPI_ISL_5199875
EPI_ISL_1195777
EPI_ISL_1038977
EPI_ISL_5199899
EPI_ISL_9667657
EPI_ISL_852877
EPI_ISL_1230477
EPI_ISL_1112677
EPI_ISL_9667650
EPI_ISL_2759377
EPI_ISL_1270877
EPI_ISL_5315377
EPI_ISL_14428652
EPI_ISL_6826679
EPI_ISL_8126618
EPI_ISL_6826677
EPI_ISL_6826678
EPI_ISL_14428677
EPI_ISL_1228477
EPI_ISL_14428707
EPI_ISL_6826682
EPI_ISL_6826680
EPI_ISL_6826681
EPI_ISL_6123590
EPI_ISL_6123597
EPI_ISL_14428694
EPI_ISL_9665023
EPI_ISL_6123601
EPI_ISL_1226677
EPI_ISL_6123748
EPI_ISL_7610837
EPI_ISL_6123759
EPI_ISL_6123767
EPI_ISL_802277
EPI_ISL_1170877
EPI_ISL_7983028
EPI_ISL_6123648
EPI_ISL_1182877
EPI_ISL_12881459
EPI_ISL_8027015
EPI_ISL_7611604
EPI_ISL_8020515
EPI_ISL_14428747
EPI_ISL_2715477
EPI_ISL_1271877
EPI_ISL_14428910
EPI_ISL_14428908
EPI_ISL_1114477
EPI_ISL_1470877
EPI_ISL_6123668
EPI_ISL_6123673
EPI_ISL_6123674
EPI_ISL_1087877
EPI_ISL_7614835
EPI_ISL_6123679
EPI_ISL_6826713
EPI_ISL_6826714
EPI_ISL_4178983
EPI_ISL_4178999
EPI_ISL_1170677
EPI_ISL_7610255
EPI_ISL_1230698
EPI_ISL_6492649
EPI_ISL_6123695
EPI_ISL_1228498
EPI_ISL_1307498
EPI_ISL_7614860
EPI_ISL_6123716
EPI_ISL_6123724
EPI_ISL_2964977
EPI_ISL_6123540
EPI_ISL_853077
EPI_ISL_6123547
EPI_ISL_853677
EPI_ISL_7611092
EPI_ISL_9661599
EPI_ISL_6123564
EPI_ISL_12881407
EPI_ISL_12881406
EPI_ISL_8124470
EPI_ISL_5554293
EPI_ISL_5199576
EPI_ISL_5199590
EPI_ISL_525677
EPI_ISL_5199769
EPI_ISL_12881409
EPI_ISL_12881402
EPI_ISL_12881405
EPI_ISL_7604787
EPI_ISL_9664402
EPI_ISL_9664401
EPI_ISL_9664404
EPI_ISL_9664403
EPI_ISL_9664400
EPI_ISL_9664413
EPI_ISL_9664412
EPI_ISL_9664415
EPI_ISL_9664414
EPI_ISL_7609195
EPI_ISL_9664409
EPI_ISL_9664406
EPI_ISL_9664408
EPI_ISL_9664407
EPI_ISL_9664424
EPI_ISL_12881401
EPI_ISL_9664423
EPI_ISL_9664425
EPI_ISL_7602538
EPI_ISL_12881400
EPI_ISL_9664420
EPI_ISL_9664422
EPI_ISL_9664421
EPI_ISL_9664417
EPI_ISL_9664416
EPI_ISL_9664419
EPI_ISL_9664418
EPI_ISL_9664435
EPI_ISL_9664434
EPI_ISL_9664437
EPI_ISL_9664436
EPI_ISL_9664431
EPI_ISL_9664430
EPI_ISL_9664432
EPI_ISL_14428885
EPI_ISL_9664428
EPI_ISL_14428881
EPI_ISL_9664427
EPI_ISL_9664429
EPI_ISL_9664446
EPI_ISL_9664445
EPI_ISL_9664448
EPI_ISL_9664447
EPI_ISL_9664442
EPI_ISL_9664441
EPI_ISL_9664444
EPI_ISL_9664443
EPI_ISL_9664440
EPI_ISL_9664438
EPI_ISL_9664457
EPI_ISL_9664459
EPI_ISL_9664458
EPI_ISL_12881418
EPI_ISL_9664452
EPI_ISL_12881417
EPI_ISL_12881419
EPI_ISL_12881414
EPI_ISL_9664455
EPI_ISL_12881413
EPI_ISL_12881416
EPI_ISL_7608498
EPI_ISL_12881410
EPI_ISL_12881428
EPI_ISL_9664454
EPI_ISL_12881425
EPI_ISL_12881424
EPI_ISL_12881427
EPI_ISL_12881430
EPI_ISL_4374878
EPI_ISL_7605084
EPI_ISL_9664467
EPI_ISL_9664469
EPI_ISL_9664464
EPI_ISL_9664463
EPI_ISL_9664466
EPI_ISL_9664465
EPI_ISL_3364378
EPI_ISL_9664462
EPI_ISL_9664479
EPI_ISL_9664478
EPI_ISL_9664475
EPI_ISL_1227978
EPI_ISL_9664474
EPI_ISL_9664477
EPI_ISL_1016178
EPI_ISL_9664476
EPI_ISL_9664470
EPI_ISL_6829139
EPI_ISL_6829137
EPI_ISL_6829135
EPI_ISL_6829133
EPI_ISL_6829131
EPI_ISL_6829149
EPI_ISL_6829147
EPI_ISL_6829145
EPI_ISL_1094378
EPI_ISL_6829143
EPI_ISL_6829141
EPI_ISL_1532759
EPI_ISL_12881476
EPI_ISL_12881478
EPI_ISL_12881477
EPI_ISL_12881483
EPI_ISL_1532760
EPI_ISL_1532767
EPI_ISL_1532765
EPI_ISL_1532770
EPI_ISL_1532771
EPI_ISL_1532783
EPI_ISL_6829168
EPI_ISL_6829166
EPI_ISL_7605140
EPI_ISL_9664489
EPI_ISL_12881487
EPI_ISL_12881486
EPI_ISL_12881489
EPI_ISL_9664488
EPI_ISL_12881496
EPI_ISL_12881495
EPI_ISL_9664487
EPI_ISL_9664482
EPI_ISL_9664484
EPI_ISL_1532735
EPI_ISL_1532734
EPI_ISL_9664480
EPI_ISL_1532747
EPI_ISL_9664497
EPI_ISL_9664496
EPI_ISL_9664499
EPI_ISL_6829129
EPI_ISL_9664498
EPI_ISL_12881491
EPI_ISL_9664493
EPI_ISL_1394639
EPI_ISL_12881497
EPI_ISL_12881499
EPI_ISL_9664492
EPI_ISL_9664495
EPI_ISL_9664494
EPI_ISL_9664491
EPI_ISL_2364398
EPI_ISL_1049482
EPI_ISL_12174992
EPI_ISL_6829178
EPI_ISL_6829176
EPI_ISL_6829174
EPI_ISL_6829172
EPI_ISL_6829170
EPI_ISL_1258978
EPI_ISL_1050046
EPI_ISL_1050048
EPI_ISL_936278
EPI_ISL_1050054
EPI_ISL_12881438
EPI_ISL_12881437
EPI_ISL_1050022
EPI_ISL_1397478
EPI_ISL_1170578
EPI_ISL_12881434
EPI_ISL_12881433
EPI_ISL_12881441
EPI_ISL_2011878
EPI_ISL_12239792
EPI_ISL_12881447
EPI_ISL_12881448
EPI_ISL_12881443
EPI_ISL_12881442
EPI_ISL_775078
EPI_ISL_8116369
EPI_ISL_427478
EPI_ISL_8117369
EPI_ISL_12881445
EPI_ISL_9667574
EPI_ISL_1385278
EPI_ISL_671578
EPI_ISL_12881444
EPI_ISL_12881450
EPI_ISL_583478
EPI_ISL_2632998
EPI_ISL_420578
EPI_ISL_1230478
EPI_ISL_12881451
EPI_ISL_6326956
EPI_ISL_6326960
EPI_ISL_3933378
EPI_ISL_1016478
EPI_ISL_2500778
EPI_ISL_12881458
EPI_ISL_1444978
EPI_ISL_12881453
EPI_ISL_12881455
EPI_ISL_1385778
EPI_ISL_12881463
EPI_ISL_12881462
EPI_ISL_5393834
EPI_ISL_5393842
EPI_ISL_5393846
EPI_ISL_12881469
EPI_ISL_12881468
EPI_ISL_12881464
EPI_ISL_12881467
EPI_ISL_12881466
EPI_ISL_12881472
EPI_ISL_2633678
EPI_ISL_12881474
EPI_ISL_12881473
EPI_ISL_2827178
EPI_ISL_12881470
EPI_ISL_794178
EPI_ISL_1170778
EPI_ISL_1183478
EPI_ISL_12323992
EPI_ISL_754678
EPI_ISL_2690578
EPI_ISL_2633278
EPI_ISL_6326759
EPI_ISL_14437683
EPI_ISL_14437684
EPI_ISL_14437681
EPI_ISL_14437688
EPI_ISL_14437685
EPI_ISL_8094969
EPI_ISL_7542497
EPI_ISL_14437689
EPI_ISL_14437691
EPI_ISL_14437694
EPI_ISL_14437692
EPI_ISL_14437698
EPI_ISL_14437697
EPI_ISL_6326832
EPI_ISL_1170350
EPI_ISL_14437668
EPI_ISL_14437673
EPI_ISL_2716078
EPI_ISL_14437671
EPI_ISL_14437677
EPI_ISL_14437674
EPI_ISL_14437675
EPI_ISL_632178
EPI_ISL_3660598
EPI_ISL_832278
EPI_ISL_9664501
EPI_ISL_1227378
EPI_ISL_9664500
EPI_ISL_9664503
EPI_ISL_9664502
EPI_ISL_857278
EPI_ISL_884078
EPI_ISL_5315978
EPI_ISL_854378
EPI_ISL_9664512
EPI_ISL_9664514
EPI_ISL_9664513
EPI_ISL_8117328
EPI_ISL_9664510
EPI_ISL_9664509
EPI_ISL_9664508
EPI_ISL_6327005
EPI_ISL_3523060
EPI_ISL_9664504
EPI_ISL_3523065
EPI_ISL_9664507
EPI_ISL_1194178
EPI_ISL_9664506
EPI_ISL_9662587
EPI_ISL_9662581
EPI_ISL_2497078
EPI_ISL_6326678
EPI_ISL_426049
EPI_ISL_5585883
EPI_ISL_5393859
EPI_ISL_5393877
EPI_ISL_5393880
EPI_ISL_9664303
EPI_ISL_5393903
EPI_ISL_6327189
EPI_ISL_5393915
EPI_ISL_5393927
EPI_ISL_5393930
EPI_ISL_9664302
EPI_ISL_5393946
EPI_ISL_5393970
EPI_ISL_1271779
EPI_ISL_9664305
EPI_ISL_5393994
EPI_ISL_9664301
EPI_ISL_9664300
EPI_ISL_9664314
EPI_ISL_9664313
EPI_ISL_7500513
EPI_ISL_7500526
EPI_ISL_1226878
EPI_ISL_802299
EPI_ISL_9664316
EPI_ISL_9664315
EPI_ISL_982978
EPI_ISL_1172299
EPI_ISL_9664310
EPI_ISL_1610595
EPI_ISL_9664312
EPI_ISL_12881165
EPI_ISL_12881161
EPI_ISL_1301179
EPI_ISL_12881168
EPI_ISL_12881169
EPI_ISL_12881174
EPI_ISL_12881171
EPI_ISL_12881170
EPI_ISL_12881173
EPI_ISL_9664311
EPI_ISL_12881172
EPI_ISL_9664307
EPI_ISL_9664306
EPI_ISL_12881186
EPI_ISL_9664308
EPI_ISL_12881188
EPI_ISL_9664325
EPI_ISL_12881182
EPI_ISL_12881181
EPI_ISL_9664324
EPI_ISL_9664327
EPI_ISL_12881197
EPI_ISL_9664326
EPI_ISL_12881196
EPI_ISL_12881199
EPI_ISL_12881198
EPI_ISL_12881193
EPI_ISL_12881195
EPI_ISL_12881191
EPI_ISL_12881190
EPI_ISL_9664321
EPI_ISL_9664320
EPI_ISL_6327390
EPI_ISL_9664323
EPI_ISL_4298346
EPI_ISL_9664322
EPI_ISL_9664318
EPI_ISL_9664317
EPI_ISL_2364479
EPI_ISL_9664336
EPI_ISL_9664335
EPI_ISL_1227279
EPI_ISL_9664338
EPI_ISL_6534548
EPI_ISL_2759579
EPI_ISL_9664337
EPI_ISL_9664332
EPI_ISL_9664331
EPI_ISL_420579
EPI_ISL_995079
EPI_ISL_9664334
EPI_ISL_9664333
EPI_ISL_1337527
EPI_ISL_3153177
EPI_ISL_9664330
EPI_ISL_9664329
EPI_ISL_9664346
EPI_ISL_966279
EPI_ISL_9664349
EPI_ISL_9664348
EPI_ISL_9664343
EPI_ISL_4298479
EPI_ISL_9664345
EPI_ISL_1031563
EPI_ISL_1543170
EPI_ISL_1543174
EPI_ISL_9664344
EPI_ISL_9664341
EPI_ISL_1543189
EPI_ISL_1543183
EPI_ISL_9664339
EPI_ISL_9664358
EPI_ISL_9664357
EPI_ISL_9664359
EPI_ISL_9664354
EPI_ISL_1543197
EPI_ISL_2364279
EPI_ISL_1543196
EPI_ISL_1228079
EPI_ISL_937179
EPI_ISL_9664356
EPI_ISL_1543190
EPI_ISL_7447259
EPI_ISL_9664352
EPI_ISL_1542689
EPI_ISL_1542681
EPI_ISL_857179
EPI_ISL_857079
EPI_ISL_9664351
EPI_ISL_9664369
EPI_ISL_1542697
EPI_ISL_6534839
EPI_ISL_4298567
EPI_ISL_9664368
EPI_ISL_9664365
EPI_ISL_4298578
EPI_ISL_6327671
EPI_ISL_3933299
EPI_ISL_9664364
EPI_ISL_1543102
EPI_ISL_1543106
EPI_ISL_591179
EPI_ISL_9664366
EPI_ISL_1543114
EPI_ISL_9664361
EPI_ISL_1542615
EPI_ISL_9664360
EPI_ISL_9664362
EPI_ISL_677079
EPI_ISL_1270879
EPI_ISL_9664379
EPI_ISL_9664376
EPI_ISL_1543080
EPI_ISL_1543095
EPI_ISL_9664375
EPI_ISL_9664378
EPI_ISL_994979
EPI_ISL_9664377
EPI_ISL_1739979
EPI_ISL_9664372
EPI_ISL_1016379
EPI_ISL_9664373
EPI_ISL_1513997
EPI_ISL_1271579
EPI_ISL_9664386
EPI_ISL_1300779
EPI_ISL_2827579
EPI_ISL_9664383
EPI_ISL_9664382
EPI_ISL_9664385
EPI_ISL_9664384
EPI_ISL_9664381
EPI_ISL_9664380
EPI_ISL_1543245
EPI_ISL_1543249
EPI_ISL_1543247
EPI_ISL_1543254
EPI_ISL_1543258
EPI_ISL_1543259
EPI_ISL_1543251
EPI_ISL_1543268
EPI_ISL_9664398
EPI_ISL_1543266
EPI_ISL_1543269
EPI_ISL_1543261
EPI_ISL_1543279
EPI_ISL_1543277
EPI_ISL_1543274
EPI_ISL_1543272
EPI_ISL_9664397
EPI_ISL_1543273
EPI_ISL_1543289
EPI_ISL_1543281
EPI_ISL_1543280
EPI_ISL_2633079
EPI_ISL_1543286
EPI_ISL_1543283
EPI_ISL_1543298
EPI_ISL_1543299
EPI_ISL_1543292
EPI_ISL_1543293
EPI_ISL_1543290
EPI_ISL_9664399
EPI_ISL_1543291
EPI_ISL_1543296
EPI_ISL_1543294
EPI_ISL_9664394
EPI_ISL_1397551
EPI_ISL_14437977
EPI_ISL_14437978
EPI_ISL_14437975
EPI_ISL_14437976
EPI_ISL_14437979
EPI_ISL_14437980
EPI_ISL_9664393
EPI_ISL_14437981
EPI_ISL_1542791
EPI_ISL_633079
EPI_ISL_9664395
EPI_ISL_9664390
EPI_ISL_1543206
EPI_ISL_3012685
EPI_ISL_1543218
EPI_ISL_1543217
EPI_ISL_1543234
EPI_ISL_1543235
EPI_ISL_1543236
EPI_ISL_1543230
EPI_ISL_1542714
EPI_ISL_2450679
EPI_ISL_1183579
EPI_ISL_1542766
EPI_ISL_1542779
EPI_ISL_1542778
EPI_ISL_3012738
EPI_ISL_1542777
EPI_ISL_3012744
EPI_ISL_1542782
EPI_ISL_2923879
EPI_ISL_1542786
EPI_ISL_1542785
EPI_ISL_12881237
EPI_ISL_12881234
EPI_ISL_12881233
EPI_ISL_12881235
EPI_ISL_1271079
EPI_ISL_12881240
EPI_ISL_12881243
EPI_ISL_12881242
EPI_ISL_12881245
EPI_ISL_12881244
EPI_ISL_1611173
EPI_ISL_12881247
EPI_ISL_12881246
EPI_ISL_12881251
EPI_ISL_12881254
EPI_ISL_1230879
EPI_ISL_12881250
EPI_ISL_12881256
EPI_ISL_12881255
EPI_ISL_12881257
EPI_ISL_12881263
EPI_ISL_12881262
EPI_ISL_983179
EPI_ISL_12881264
EPI_ISL_12881267
EPI_ISL_12881266
EPI_ISL_12881269
EPI_ISL_1183479
EPI_ISL_12881268
EPI_ISL_2715379
EPI_ISL_1397979
EPI_ISL_12881274
EPI_ISL_12881273
EPI_ISL_12881276
EPI_ISL_12881275
EPI_ISL_12881272
EPI_ISL_1271879
EPI_ISL_14437911
EPI_ISL_14437912
EPI_ISL_14437915
EPI_ISL_14437916
EPI_ISL_14437913
EPI_ISL_14437914
EPI_ISL_14437919
EPI_ISL_9667457
EPI_ISL_3012908
EPI_ISL_14437917
EPI_ISL_14437918
EPI_ISL_2634879
EPI_ISL_1543368
EPI_ISL_1543369
EPI_ISL_14437923
EPI_ISL_1543363
EPI_ISL_1543377
EPI_ISL_1543376
EPI_ISL_14437920
EPI_ISL_1543379
EPI_ISL_14437921
EPI_ISL_14437926
EPI_ISL_12881208
EPI_ISL_1543371
EPI_ISL_1543388
EPI_ISL_14437927
EPI_ISL_1543389
EPI_ISL_1543387
EPI_ISL_14437924
EPI_ISL_1543380
EPI_ISL_1543384
EPI_ISL_1543385
EPI_ISL_1543391
EPI_ISL_14437925
EPI_ISL_1543392
EPI_ISL_1543395
EPI_ISL_14437929
EPI_ISL_14437930
EPI_ISL_1543394
EPI_ISL_1542078
EPI_ISL_1542079
EPI_ISL_12881205
EPI_ISL_12881204
EPI_ISL_12881207
EPI_ISL_14437905
EPI_ISL_14437908
EPI_ISL_14437907
EPI_ISL_1542089
EPI_ISL_1542081
EPI_ISL_1542083
EPI_ISL_14437955
EPI_ISL_12881206
EPI_ISL_1542086
EPI_ISL_14437953
EPI_ISL_14437954
EPI_ISL_14437957
EPI_ISL_14437958
EPI_ISL_14437962
EPI_ISL_12881201
EPI_ISL_14437963
EPI_ISL_14437960
EPI_ISL_14437961
EPI_ISL_1542092
EPI_ISL_1542091
EPI_ISL_14437966
EPI_ISL_1542095
EPI_ISL_12881200
EPI_ISL_1542098
EPI_ISL_1542097
EPI_ISL_14437964
EPI_ISL_14437965
EPI_ISL_14437969
EPI_ISL_14437970
EPI_ISL_12881202
EPI_ISL_14437974
EPI_ISL_12881210
EPI_ISL_14437971
EPI_ISL_14437972
EPI_ISL_14437931
EPI_ISL_826579
EPI_ISL_14437932
EPI_ISL_14437937
EPI_ISL_14437938
EPI_ISL_14437935
EPI_ISL_12881216
EPI_ISL_1543300
EPI_ISL_1543301
EPI_ISL_14437936
EPI_ISL_1543317
EPI_ISL_1543315
EPI_ISL_14437940
EPI_ISL_14437941
EPI_ISL_14437945
EPI_ISL_1543328
EPI_ISL_14437942
EPI_ISL_14437943
EPI_ISL_1543323
EPI_ISL_14437949
EPI_ISL_1543320
EPI_ISL_1543326
EPI_ISL_1543325
EPI_ISL_1543339
EPI_ISL_1543333
EPI_ISL_1543331
EPI_ISL_14437946
EPI_ISL_14437947
EPI_ISL_14437951
EPI_ISL_1543338
EPI_ISL_1543330
EPI_ISL_1543344
EPI_ISL_14437952
EPI_ISL_1543342
EPI_ISL_14437950
EPI_ISL_1543359
EPI_ISL_12881212
EPI_ISL_1542836
EPI_ISL_12881211
EPI_ISL_1542842
EPI_ISL_1542859
EPI_ISL_12881214
EPI_ISL_1542877
EPI_ISL_12881213
EPI_ISL_7313682
EPI_ISL_12881221
EPI_ISL_4174079
EPI_ISL_7313685
EPI_ISL_12881220
EPI_ISL_12881227
EPI_ISL_12881226
EPI_ISL_12881229
EPI_ISL_12881228
EPI_ISL_1258979
EPI_ISL_12881223
EPI_ISL_1542815
EPI_ISL_468579
EPI_ISL_2868679
EPI_ISL_1542155
EPI_ISL_7313738
EPI_ISL_1542156
EPI_ISL_1542150
EPI_ISL_1542152
EPI_ISL_1542166
EPI_ISL_1542165
EPI_ISL_1542168
EPI_ISL_12881222
EPI_ISL_1542163
EPI_ISL_1542177
EPI_ISL_1542176
EPI_ISL_1542171
EPI_ISL_1542172
EPI_ISL_1542175
EPI_ISL_5877681
EPI_ISL_2633979
EPI_ISL_1542180
EPI_ISL_1542181
EPI_ISL_1542184
EPI_ISL_1542183
EPI_ISL_1542185
EPI_ISL_5387526
EPI_ISL_1542198
EPI_ISL_1542190
EPI_ISL_1542193
EPI_ISL_1542194
EPI_ISL_1542197
EPI_ISL_1542196
EPI_ISL_12881224
EPI_ISL_12881230
EPI_ISL_12881232
EPI_ISL_12881231
EPI_ISL_12881277
EPI_ISL_12881279
EPI_ISL_12881285
EPI_ISL_12881287
EPI_ISL_12881281
EPI_ISL_12881280
EPI_ISL_12881289
EPI_ISL_12881288
EPI_ISL_12881296
EPI_ISL_7699639
EPI_ISL_12881295
EPI_ISL_1542107
EPI_ISL_1542109
EPI_ISL_1542100
EPI_ISL_1542102
EPI_ISL_1542104
EPI_ISL_1542106
EPI_ISL_1542105
EPI_ISL_1542119
EPI_ISL_1542118
EPI_ISL_12881298
EPI_ISL_12881297
EPI_ISL_1542110
EPI_ISL_12881294
EPI_ISL_1542112
EPI_ISL_12881299
EPI_ISL_1542114
EPI_ISL_1542117
EPI_ISL_3933379
EPI_ISL_1542123
EPI_ISL_1542127
EPI_ISL_1542120
EPI_ISL_1542132
EPI_ISL_1542137
EPI_ISL_1542136
EPI_ISL_1542139
EPI_ISL_1542144
EPI_ISL_1542143
EPI_ISL_1542148
EPI_ISL_1542149
EPI_ISL_1542140
EPI_ISL_1542142
EPI_ISL_1542956
EPI_ISL_1542950
EPI_ISL_1542966
EPI_ISL_1542967
EPI_ISL_1542977
EPI_ISL_7699917
EPI_ISL_1542978
EPI_ISL_1542980
EPI_ISL_2250279
EPI_ISL_1542993
EPI_ISL_6829180
EPI_ISL_1172280
EPI_ISL_8062769
EPI_ISL_1542276
EPI_ISL_1542278
EPI_ISL_1542272
EPI_ISL_1542274
EPI_ISL_1542287
EPI_ISL_1542289
EPI_ISL_1542288
EPI_ISL_1542281
EPI_ISL_1542280
EPI_ISL_1542283
EPI_ISL_1542285
EPI_ISL_1542284
EPI_ISL_1542297
EPI_ISL_1542290
EPI_ISL_1542292
EPI_ISL_1542294
EPI_ISL_1542293
EPI_ISL_1542296
EPI_ISL_1542206
EPI_ISL_1542209
EPI_ISL_1542208
EPI_ISL_1542202
EPI_ISL_1542205
EPI_ISL_1542218
EPI_ISL_1542219
EPI_ISL_1542210
EPI_ISL_1542214
EPI_ISL_1542229
EPI_ISL_1542228
EPI_ISL_1542221
EPI_ISL_1542223
EPI_ISL_1542222
EPI_ISL_1542224
EPI_ISL_1542226
EPI_ISL_1542232
EPI_ISL_1542231
EPI_ISL_1542236
EPI_ISL_1542238
EPI_ISL_1542237
EPI_ISL_1542242
EPI_ISL_1542245
EPI_ISL_1542244
EPI_ISL_1542241
EPI_ISL_1542240
EPI_ISL_9663953
EPI_ISL_1542254
EPI_ISL_1542253
EPI_ISL_9663952
EPI_ISL_1542256
EPI_ISL_1542255
EPI_ISL_1542252
EPI_ISL_1542264
EPI_ISL_1542267
EPI_ISL_1542266
EPI_ISL_9663948
EPI_ISL_1542269
EPI_ISL_1542261
EPI_ISL_1542263
EPI_ISL_9663949
EPI_ISL_9663946
EPI_ISL_9663962
EPI_ISL_9663963
EPI_ISL_9663960
EPI_ISL_9663958
EPI_ISL_9663957
EPI_ISL_7313722
EPI_ISL_9663975
EPI_ISL_9663974
EPI_ISL_9663971
EPI_ISL_586480
EPI_ISL_4174180
EPI_ISL_9663970
EPI_ISL_9663969
EPI_ISL_9663965
EPI_ISL_9663967
EPI_ISL_14439536
EPI_ISL_9663984
EPI_ISL_9663983
EPI_ISL_8143414
EPI_ISL_8143425
EPI_ISL_1300214
EPI_ISL_8143440
EPI_ISL_8143441
EPI_ISL_3148949
EPI_ISL_8143442
EPI_ISL_3148946
EPI_ISL_3148960
EPI_ISL_3148966
EPI_ISL_3148968
EPI_ISL_3148967
EPI_ISL_9663980
EPI_ISL_9663976
EPI_ISL_3148972
EPI_ISL_3148970
EPI_ISL_9663978
EPI_ISL_3148978
EPI_ISL_1228280
EPI_ISL_3148983
EPI_ISL_3148981
EPI_ISL_9663995
EPI_ISL_9663994
EPI_ISL_3148987
EPI_ISL_3148989
EPI_ISL_9663997
EPI_ISL_9663996
EPI_ISL_9663991
EPI_ISL_14437733
EPI_ISL_9663990
EPI_ISL_14437734
EPI_ISL_14437739
EPI_ISL_1542390
EPI_ISL_8142907
EPI_ISL_14437737
EPI_ISL_8142909
EPI_ISL_8142908
EPI_ISL_8142916
EPI_ISL_1542394
EPI_ISL_8142917
EPI_ISL_995080
EPI_ISL_14437741
EPI_ISL_1300266
EPI_ISL_14437746
EPI_ISL_14437747
EPI_ISL_14437744
EPI_ISL_14437745
EPI_ISL_1542317
EPI_ISL_9663993
EPI_ISL_8142957
EPI_ISL_14437748
EPI_ISL_14437749
EPI_ISL_1542311
EPI_ISL_1542312
EPI_ISL_1542315
EPI_ISL_2627087
EPI_ISL_1542314
EPI_ISL_9663988
EPI_ISL_1542327
EPI_ISL_1542322
EPI_ISL_1542324
EPI_ISL_1542325
EPI_ISL_1542330
EPI_ISL_1542349
EPI_ISL_1542341
EPI_ISL_1542346
EPI_ISL_9663987
EPI_ISL_1542345
EPI_ISL_1542348
EPI_ISL_1542347
EPI_ISL_8142898
EPI_ISL_1542352
EPI_ISL_1542354
EPI_ISL_1542357
EPI_ISL_1542351
EPI_ISL_1542364
EPI_ISL_1542366
EPI_ISL_1542365
EPI_ISL_8144614
EPI_ISL_1542367
EPI_ISL_1542360
EPI_ISL_1542374
EPI_ISL_1482280
EPI_ISL_1542370
EPI_ISL_1542373
EPI_ISL_9663999
EPI_ISL_1542372
EPI_ISL_2626975
EPI_ISL_1542387
EPI_ISL_2923880
EPI_ISL_2715480
EPI_ISL_2626948
EPI_ISL_2626963
EPI_ISL_2626979
EPI_ISL_2626980
EPI_ISL_2627003
EPI_ISL_2626990
EPI_ISL_2627009
EPI_ISL_2627028
EPI_ISL_2627034
EPI_ISL_2627049
EPI_ISL_2500580
EPI_ISL_2627088
EPI_ISL_2627074
EPI_ISL_1610920
EPI_ISL_1397680
EPI_ISL_1542306
EPI_ISL_1542309
EPI_ISL_8144519
EPI_ISL_1542303
EPI_ISL_2627081
EPI_ISL_2627093
EPI_ISL_2627107
EPI_ISL_2627111
EPI_ISL_2627114
EPI_ISL_2627122
EPI_ISL_12881754
EPI_ISL_12881751
EPI_ISL_2627133
EPI_ISL_1542452
EPI_ISL_1542469
EPI_ISL_1542460
EPI_ISL_1542496
EPI_ISL_1542497
EPI_ISL_1542490
EPI_ISL_2627161
EPI_ISL_2627156
EPI_ISL_2627174
EPI_ISL_2627167
EPI_ISL_2626944
EPI_ISL_2626992
EPI_ISL_2627101
EPI_ISL_2627119
EPI_ISL_2627178
EPI_ISL_1789998
EPI_ISL_3156020
EPI_ISL_2364380
EPI_ISL_1543002
EPI_ISL_1543001
EPI_ISL_1543003
EPI_ISL_1543006
EPI_ISL_1543005
EPI_ISL_1543008
EPI_ISL_1543007
EPI_ISL_1543010
EPI_ISL_1543023
EPI_ISL_1543028
EPI_ISL_1543036
EPI_ISL_1543050
EPI_ISL_1543055
EPI_ISL_1543068
EPI_ISL_1543067
EPI_ISL_1543060
EPI_ISL_1543062
EPI_ISL_1543064
EPI_ISL_1543066
EPI_ISL_1471480
EPI_ISL_1542569
EPI_ISL_1542575
EPI_ISL_1542577
EPI_ISL_734480
EPI_ISL_1542588
EPI_ISL_1542589
EPI_ISL_1542581
EPI_ISL_8144589
EPI_ISL_2690580
EPI_ISL_632180
EPI_ISL_1542506
EPI_ISL_1542505
EPI_ISL_1542508
EPI_ISL_13919283
EPI_ISL_1542500
EPI_ISL_1542501
EPI_ISL_2603980
EPI_ISL_14437713
EPI_ISL_14437714
EPI_ISL_1542527
EPI_ISL_14437711
EPI_ISL_1542536
EPI_ISL_14437712
EPI_ISL_14437718
EPI_ISL_14437715
EPI_ISL_1542534
EPI_ISL_936080
EPI_ISL_1542541
EPI_ISL_1542543
EPI_ISL_14437724
EPI_ISL_14437725
EPI_ISL_14437722
EPI_ISL_14437723
EPI_ISL_14437728
EPI_ISL_14437726
EPI_ISL_14437727
EPI_ISL_14437730
EPI_ISL_2822380
EPI_ISL_2827680
EPI_ISL_14437702
EPI_ISL_14437703
EPI_ISL_14437700
EPI_ISL_14437701
EPI_ISL_14437706
EPI_ISL_1444980
EPI_ISL_14437707
EPI_ISL_14437704
EPI_ISL_1540718
EPI_ISL_14437708
EPI_ISL_14437709
EPI_ISL_14437710
EPI_ISL_13919185
EPI_ISL_2452880
EPI_ISL_1543715
EPI_ISL_1470780
EPI_ISL_2634080
EPI_ISL_2161680
EPI_ISL_9664204
EPI_ISL_9664203
EPI_ISL_9664206
EPI_ISL_1543716
EPI_ISL_9664205
EPI_ISL_1740429
EPI_ISL_1740372
EPI_ISL_9664200
EPI_ISL_1740216
EPI_ISL_1041552
EPI_ISL_8142701
EPI_ISL_1740075
EPI_ISL_1543143
EPI_ISL_12881719
EPI_ISL_9664202
EPI_ISL_1740046
EPI_ISL_1543156
EPI_ISL_1740053
EPI_ISL_12881715
EPI_ISL_12881714
EPI_ISL_12881717
EPI_ISL_12881716
EPI_ISL_12881711
EPI_ISL_1740026
EPI_ISL_12881710
EPI_ISL_12881713
EPI_ISL_12881712
EPI_ISL_1543163
EPI_ISL_1740269
EPI_ISL_12881729
EPI_ISL_9664201
EPI_ISL_1739940
EPI_ISL_12881726
EPI_ISL_1543182
EPI_ISL_1543180
EPI_ISL_1739862
EPI_ISL_1543191
EPI_ISL_1739977
EPI_ISL_1739975
EPI_ISL_1739969
EPI_ISL_1542679
EPI_ISL_5568172
EPI_ISL_1542672
EPI_ISL_1542673
EPI_ISL_1542676
EPI_ISL_1542675
EPI_ISL_1542678
EPI_ISL_12881725
EPI_ISL_1542670
EPI_ISL_12881728
EPI_ISL_12881722
EPI_ISL_1542683
EPI_ISL_12881721
EPI_ISL_12881724
EPI_ISL_1542688
EPI_ISL_12881723
EPI_ISL_1542693
EPI_ISL_1922780
EPI_ISL_12881720
EPI_ISL_1542695
EPI_ISL_1542690
EPI_ISL_1227280
EPI_ISL_1542692
EPI_ISL_1542691
EPI_ISL_12881737
EPI_ISL_1270980
EPI_ISL_9664215
EPI_ISL_9664214
EPI_ISL_9664217
EPI_ISL_1543109
EPI_ISL_1543100
EPI_ISL_1543119
EPI_ISL_1543111
EPI_ISL_1543117
EPI_ISL_1543115
EPI_ISL_12881736
EPI_ISL_9664216
EPI_ISL_1543919
EPI_ISL_1542604
EPI_ISL_1542607
EPI_ISL_1542606
EPI_ISL_1542609
EPI_ISL_1542608
EPI_ISL_1542614
EPI_ISL_1542613
EPI_ISL_1542616
EPI_ISL_1542618
EPI_ISL_1542610
EPI_ISL_9664211
EPI_ISL_1542612
EPI_ISL_1542625
EPI_ISL_1542627
EPI_ISL_1542629
EPI_ISL_1542628
EPI_ISL_12881739
EPI_ISL_1542620
EPI_ISL_12881738
EPI_ISL_12881733
EPI_ISL_1542622
EPI_ISL_1542635
EPI_ISL_1542638
EPI_ISL_12881735
EPI_ISL_1542639
EPI_ISL_12881734
EPI_ISL_12881731
EPI_ISL_1542630
EPI_ISL_1542634
EPI_ISL_1542647
EPI_ISL_1542648
EPI_ISL_1542643
EPI_ISL_1542645
EPI_ISL_1542657
EPI_ISL_1542659
EPI_ISL_1542651
EPI_ISL_1542653
EPI_ISL_1542656
EPI_ISL_9664210
EPI_ISL_1542663
EPI_ISL_1542662
EPI_ISL_9664213
EPI_ISL_1542664
EPI_ISL_1542666
EPI_ISL_1543089
EPI_ISL_1543083
EPI_ISL_1543084
EPI_ISL_1543082
EPI_ISL_9664208
EPI_ISL_9664207
EPI_ISL_12881748
EPI_ISL_1543094
EPI_ISL_9664209
EPI_ISL_1543092
EPI_ISL_12881747
EPI_ISL_12881749
EPI_ISL_12881743
EPI_ISL_12881746
EPI_ISL_9664226
EPI_ISL_12881745
EPI_ISL_12881742
EPI_ISL_9664225
EPI_ISL_2097280
EPI_ISL_9664228
EPI_ISL_9664222
EPI_ISL_9664221
EPI_ISL_8143114
EPI_ISL_1543907
EPI_ISL_1319180
EPI_ISL_9664224
EPI_ISL_1543913
EPI_ISL_1543911
EPI_ISL_1543915
EPI_ISL_1543916
EPI_ISL_1543910
EPI_ISL_1543908
EPI_ISL_1543909
EPI_ISL_9664223
EPI_ISL_1543243
EPI_ISL_1543240
EPI_ISL_9664220
EPI_ISL_1543255
EPI_ISL_9664219
EPI_ISL_9664218
EPI_ISL_9664237
EPI_ISL_9664236
EPI_ISL_9664239
EPI_ISL_9664238
EPI_ISL_765480
EPI_ISL_9664233
EPI_ISL_9664232
EPI_ISL_9664235
EPI_ISL_1543275
EPI_ISL_9664231
EPI_ISL_9664230
EPI_ISL_9664229
EPI_ISL_9664248
EPI_ISL_3010680
EPI_ISL_9664247
EPI_ISL_9664249
EPI_ISL_9664243
EPI_ISL_729310
EPI_ISL_9664246
EPI_ISL_9664240
EPI_ISL_9664241
EPI_ISL_1009580
EPI_ISL_9664259
EPI_ISL_1200580
EPI_ISL_1542796
EPI_ISL_1542799
EPI_ISL_1542798
EPI_ISL_9664255
EPI_ISL_1543208
EPI_ISL_1543200
EPI_ISL_1543203
EPI_ISL_1543210
EPI_ISL_9664254
EPI_ISL_9664257
EPI_ISL_1543226
EPI_ISL_1543238
EPI_ISL_1542713
EPI_ISL_1542712
EPI_ISL_1542715
EPI_ISL_1542717
EPI_ISL_1542716
EPI_ISL_1542723
EPI_ISL_1542726
EPI_ISL_1542727
EPI_ISL_1542729
EPI_ISL_1542720
EPI_ISL_1542721
EPI_ISL_8143072
EPI_ISL_1542734
EPI_ISL_1542736
EPI_ISL_1542739
EPI_ISL_1542738
EPI_ISL_1542730
EPI_ISL_1542732
EPI_ISL_1542747
EPI_ISL_1542749
EPI_ISL_1542740
EPI_ISL_9664256
EPI_ISL_1542741
EPI_ISL_1542744
EPI_ISL_1060617
EPI_ISL_9664251
EPI_ISL_1542743
EPI_ISL_9664250
EPI_ISL_1542756
EPI_ISL_1060643
EPI_ISL_1542751
EPI_ISL_1542753
EPI_ISL_1542755
EPI_ISL_1542768
EPI_ISL_9664253
EPI_ISL_1542769
EPI_ISL_1542765
EPI_ISL_9664252
EPI_ISL_1542770
EPI_ISL_1542773
EPI_ISL_1542772
EPI_ISL_1542774
EPI_ISL_1542789
EPI_ISL_1542781
EPI_ISL_1542784
EPI_ISL_9664269
EPI_ISL_1542780
EPI_ISL_9664266
EPI_ISL_8143930
EPI_ISL_9664268
EPI_ISL_8142601
EPI_ISL_1230880
EPI_ISL_548780
EPI_ISL_1542704
EPI_ISL_1542707
EPI_ISL_9664262
EPI_ISL_1543366
EPI_ISL_1543364
EPI_ISL_1543365
EPI_ISL_9664264
EPI_ISL_9664263
EPI_ISL_9664260
EPI_ISL_1391780
EPI_ISL_3674233
EPI_ISL_9664277
EPI_ISL_9664276
EPI_ISL_9664279
EPI_ISL_9664278
EPI_ISL_1543308
EPI_ISL_966480
EPI_ISL_9664273
EPI_ISL_1543329
EPI_ISL_1543322
EPI_ISL_9664272
EPI_ISL_1543321
EPI_ISL_9664275
EPI_ISL_9664274
EPI_ISL_1543334
EPI_ISL_9664271
EPI_ISL_1543343
EPI_ISL_1543348
EPI_ISL_1543349
EPI_ISL_9664270
EPI_ISL_1543355
EPI_ISL_1543354
EPI_ISL_1542834
EPI_ISL_1542833
EPI_ISL_1542835
EPI_ISL_1542830
EPI_ISL_1542843
EPI_ISL_1542855
EPI_ISL_2630276
EPI_ISL_1542852
EPI_ISL_1542851
EPI_ISL_1542863
EPI_ISL_1542889
EPI_ISL_1542888
EPI_ISL_1542881
EPI_ISL_1542887
EPI_ISL_1542899
EPI_ISL_7272345
EPI_ISL_1542893
EPI_ISL_1542898
EPI_ISL_1542890
EPI_ISL_2630078
EPI_ISL_2630023
EPI_ISL_8143053
EPI_ISL_6326680
EPI_ISL_3675516
EPI_ISL_8144323
EPI_ISL_7272958
EPI_ISL_9664288
EPI_ISL_8143002
EPI_ISL_8143006
EPI_ISL_9664287
EPI_ISL_2868680
EPI_ISL_1542804
EPI_ISL_9664289
EPI_ISL_1542806
EPI_ISL_2151380
EPI_ISL_1542810
EPI_ISL_9664283
EPI_ISL_1542809
EPI_ISL_1542808
EPI_ISL_9664286
EPI_ISL_9664285
EPI_ISL_1542823
EPI_ISL_1542825
EPI_ISL_1542824
EPI_ISL_1542827
EPI_ISL_1542826
EPI_ISL_1542829
EPI_ISL_1542820
EPI_ISL_1543485
EPI_ISL_1543480
EPI_ISL_1543483
EPI_ISL_1543482
EPI_ISL_1543498
EPI_ISL_1543496
EPI_ISL_1543494
EPI_ISL_1543492
EPI_ISL_1543493
EPI_ISL_9664280
EPI_ISL_2630251
EPI_ISL_9664282
EPI_ISL_854680
EPI_ISL_1227380
EPI_ISL_9664299
EPI_ISL_2630301
EPI_ISL_9664298
EPI_ISL_9664295
EPI_ISL_2630152
EPI_ISL_2630166
EPI_ISL_2630145
EPI_ISL_2630172
EPI_ISL_2630236
EPI_ISL_2630359
EPI_ISL_1543407
EPI_ISL_7252339
EPI_ISL_1543408
EPI_ISL_9664294
EPI_ISL_1543409
EPI_ISL_2629971
EPI_ISL_2629978
EPI_ISL_925580
EPI_ISL_2629994
EPI_ISL_1543400
EPI_ISL_2629995
EPI_ISL_9664297
EPI_ISL_1543401
EPI_ISL_1543402
EPI_ISL_1543418
EPI_ISL_2630003
EPI_ISL_1543419
EPI_ISL_9664296
EPI_ISL_1543416
EPI_ISL_1543417
EPI_ISL_1543410
EPI_ISL_1543414
EPI_ISL_1543415
EPI_ISL_1543413
EPI_ISL_1543429
EPI_ISL_9664291
EPI_ISL_1490680
EPI_ISL_1543422
EPI_ISL_2823480
EPI_ISL_9664290
EPI_ISL_9664293
EPI_ISL_1543420
EPI_ISL_1543425
EPI_ISL_2827180
EPI_ISL_1543439
EPI_ISL_1543432
EPI_ISL_1543433
EPI_ISL_1543436
EPI_ISL_9664292
EPI_ISL_1543437
EPI_ISL_6491880
EPI_ISL_1543435
EPI_ISL_1543449
EPI_ISL_802080
EPI_ISL_2630013
EPI_ISL_7252873
EPI_ISL_1543442
EPI_ISL_1543447
EPI_ISL_1543445
EPI_ISL_1543440
EPI_ISL_1543452
EPI_ISL_1173080
EPI_ISL_1543458
EPI_ISL_1543459
EPI_ISL_1543456
EPI_ISL_1543457
EPI_ISL_1543450
EPI_ISL_7258048
EPI_ISL_2630025
EPI_ISL_1543451
EPI_ISL_2630026
EPI_ISL_1543465
EPI_ISL_1543466
EPI_ISL_1543463
EPI_ISL_1543464
EPI_ISL_1543469
EPI_ISL_830680
EPI_ISL_1543467
EPI_ISL_1543468
EPI_ISL_1543462
EPI_ISL_1543460
EPI_ISL_1543476
EPI_ISL_1397980
EPI_ISL_1543474
EPI_ISL_1543475
EPI_ISL_1543478
EPI_ISL_1543479
EPI_ISL_1543472
EPI_ISL_1543470
EPI_ISL_2630039
EPI_ISL_1543471
EPI_ISL_1542957
EPI_ISL_1542958
EPI_ISL_1743203
EPI_ISL_1542953
EPI_ISL_1542971
EPI_ISL_1542972
EPI_ISL_1542989
EPI_ISL_1542982
EPI_ISL_1542990
EPI_ISL_1542996
EPI_ISL_2630059
EPI_ISL_2630063
EPI_ISL_7253083
EPI_ISL_8144248
EPI_ISL_8144246
EPI_ISL_2630070
EPI_ISL_9667332
EPI_ISL_1542917
EPI_ISL_1542908
EPI_ISL_1542926
EPI_ISL_1542920
EPI_ISL_965980
EPI_ISL_2630090
EPI_ISL_1542919
EPI_ISL_2630091
EPI_ISL_1542932
EPI_ISL_1542934
EPI_ISL_1542937
EPI_ISL_1542939
EPI_ISL_1542938
EPI_ISL_1542931
EPI_ISL_1542929
EPI_ISL_1542944
EPI_ISL_1542946
EPI_ISL_1542945
EPI_ISL_1542947
EPI_ISL_1542940
EPI_ISL_7160344
EPI_ISL_2630094
EPI_ISL_1542942
EPI_ISL_7250736
EPI_ISL_1542941
EPI_ISL_1543713
EPI_ISL_1543719
EPI_ISL_1743133
EPI_ISL_1543717
EPI_ISL_1543718
EPI_ISL_830580
EPI_ISL_450100
EPI_ISL_7253012
EPI_ISL_14428364
EPI_ISL_1543526
EPI_ISL_7255653
EPI_ISL_1543521
EPI_ISL_1543712
EPI_ISL_1543726
EPI_ISL_1543524
EPI_ISL_1543522
EPI_ISL_1543523
EPI_ISL_1543539
EPI_ISL_1543537
EPI_ISL_1543725
EPI_ISL_1254303
EPI_ISL_1543548
EPI_ISL_1543542
EPI_ISL_1543541
EPI_ISL_1543546
EPI_ISL_1090461
EPI_ISL_1543554
EPI_ISL_1543551
EPI_ISL_14428758
EPI_ISL_2630117
EPI_ISL_1543552
EPI_ISL_2630141
EPI_ISL_1543555
EPI_ISL_7256559
EPI_ISL_1543556
EPI_ISL_2630125
EPI_ISL_2630126
EPI_ISL_2630127
EPI_ISL_1543550
EPI_ISL_1543564
EPI_ISL_14428756
EPI_ISL_2630163
EPI_ISL_1543566
EPI_ISL_1543567
EPI_ISL_1543561
EPI_ISL_1543575
EPI_ISL_1543576
EPI_ISL_1543574
EPI_ISL_1543579
EPI_ISL_1543577
EPI_ISL_2630201
EPI_ISL_1543578
EPI_ISL_1543571
EPI_ISL_1543572
EPI_ISL_1543570
EPI_ISL_2630194
EPI_ISL_2630195
EPI_ISL_1543586
EPI_ISL_1543587
EPI_ISL_1543584
EPI_ISL_2630245
EPI_ISL_1543588
EPI_ISL_1543589
EPI_ISL_1543583
EPI_ISL_1543581
EPI_ISL_1543597
EPI_ISL_1543595
EPI_ISL_1543596
EPI_ISL_2630249
EPI_ISL_2630268
EPI_ISL_2630270
EPI_ISL_1543599
EPI_ISL_2630274
EPI_ISL_2630279
EPI_ISL_2630289
EPI_ISL_2630291
EPI_ISL_1543590
EPI_ISL_2630292
EPI_ISL_2630311
EPI_ISL_2630313
EPI_ISL_2630314
EPI_ISL_1543594
EPI_ISL_1543591
EPI_ISL_2630323
EPI_ISL_2630324
EPI_ISL_2630325
EPI_ISL_2630330
EPI_ISL_2630333
EPI_ISL_2630345
EPI_ISL_2630346
EPI_ISL_2630347
EPI_ISL_2630352
EPI_ISL_2630365
EPI_ISL_2630368
EPI_ISL_2630370
EPI_ISL_2630400
EPI_ISL_2630402
EPI_ISL_7241705
EPI_ISL_1543506
EPI_ISL_2630408
EPI_ISL_2630409
EPI_ISL_1543505
EPI_ISL_1543509
EPI_ISL_2630418
EPI_ISL_1543503
EPI_ISL_1543500
EPI_ISL_2630423
EPI_ISL_2630424
EPI_ISL_1543517
EPI_ISL_2630426
EPI_ISL_1543515
EPI_ISL_1543516
EPI_ISL_1543510
EPI_ISL_1543513
EPI_ISL_1543514
EPI_ISL_1543511
EPI_ISL_8144140
EPI_ISL_8144141
EPI_ISL_8144143
EPI_ISL_1543729
EPI_ISL_1542399
EPI_ISL_1542391
EPI_ISL_1543722
EPI_ISL_2630433
EPI_ISL_2630437
EPI_ISL_1499439
EPI_ISL_2630459
EPI_ISL_8144040
EPI_ISL_2630468
EPI_ISL_1543723
EPI_ISL_2630473
EPI_ISL_2630479
EPI_ISL_2630486
EPI_ISL_8144909
EPI_ISL_2630501
EPI_ISL_8144914
EPI_ISL_1490739
EPI_ISL_1543649
EPI_ISL_1543648
EPI_ISL_1543641
EPI_ISL_1543642
EPI_ISL_1543720
EPI_ISL_2630494
EPI_ISL_1543721
EPI_ISL_8146650
EPI_ISL_8146657
EPI_ISL_8146649
EPI_ISL_8146647
EPI_ISL_1543645
EPI_ISL_8146663
EPI_ISL_2630504
EPI_ISL_2630505
EPI_ISL_8146667
EPI_ISL_1543646
EPI_ISL_1543644
EPI_ISL_1543737
EPI_ISL_1543659
EPI_ISL_2250281
EPI_ISL_1543652
EPI_ISL_1543650
EPI_ISL_1543654
EPI_ISL_2630507
EPI_ISL_1543669
EPI_ISL_1543663
EPI_ISL_8146613
EPI_ISL_1543664
EPI_ISL_1543661
EPI_ISL_1543662
EPI_ISL_8146612
EPI_ISL_8146611
EPI_ISL_1543668
EPI_ISL_8146606
EPI_ISL_1543660
EPI_ISL_2630517
EPI_ISL_8146609
EPI_ISL_1543674
EPI_ISL_8146620
EPI_ISL_1543675
EPI_ISL_8146624
EPI_ISL_1543672
EPI_ISL_2630520
EPI_ISL_1543673
EPI_ISL_8146621
EPI_ISL_1543679
EPI_ISL_1543676
EPI_ISL_8146617
EPI_ISL_8146616
EPI_ISL_8146614
EPI_ISL_8146619
EPI_ISL_1543670
EPI_ISL_8146618
EPI_ISL_1543671
EPI_ISL_8146630
EPI_ISL_8146635
EPI_ISL_1543686
EPI_ISL_1543689
EPI_ISL_1543687
EPI_ISL_1543688
EPI_ISL_1543681
EPI_ISL_1543682
EPI_ISL_1543680
EPI_ISL_8146634
EPI_ISL_1543696
EPI_ISL_8146633
EPI_ISL_1543697
EPI_ISL_8146627
EPI_ISL_8146626
EPI_ISL_1543694
EPI_ISL_1543695
EPI_ISL_8146629
EPI_ISL_1543699
EPI_ISL_1543692
EPI_ISL_8146641
EPI_ISL_1543693
EPI_ISL_8146640
EPI_ISL_8146646
EPI_ISL_8146644
EPI_ISL_8146636
EPI_ISL_1542382
EPI_ISL_1542384
EPI_ISL_3684998
EPI_ISL_2630527
EPI_ISL_2630530
EPI_ISL_3685147
EPI_ISL_2630427
EPI_ISL_8146573
EPI_ISL_1543604
EPI_ISL_8146579
EPI_ISL_1543607
EPI_ISL_8146580
EPI_ISL_8146587
EPI_ISL_1543617
EPI_ISL_1543615
EPI_ISL_1543618
EPI_ISL_1543619
EPI_ISL_1543612
EPI_ISL_1543613
EPI_ISL_2634681
EPI_ISL_1543610
EPI_ISL_1543627
EPI_ISL_8146585
EPI_ISL_1543625
EPI_ISL_1543626
EPI_ISL_1543629
EPI_ISL_1543620
EPI_ISL_1543623
EPI_ISL_1543624
EPI_ISL_1543622
EPI_ISL_1543638
EPI_ISL_8146584
EPI_ISL_1543636
EPI_ISL_1543630
EPI_ISL_8149608
EPI_ISL_8149622
EPI_ISL_8149632
EPI_ISL_3685350
EPI_ISL_3685412
EPI_ISL_3685423
EPI_ISL_593481
EPI_ISL_8146531
EPI_ISL_8146536
EPI_ISL_8146535
EPI_ISL_8146534
EPI_ISL_8146533
EPI_ISL_8146529
EPI_ISL_8146528
EPI_ISL_8146527
EPI_ISL_8146526
EPI_ISL_8146541
EPI_ISL_8146540
EPI_ISL_8146546
EPI_ISL_8146544
EPI_ISL_8146539
EPI_ISL_8146552
EPI_ISL_8146557
EPI_ISL_8146549
EPI_ISL_8146548
EPI_ISL_8146565
EPI_ISL_1542438
EPI_ISL_1542437
EPI_ISL_1543768
EPI_ISL_1542430
EPI_ISL_1543763
EPI_ISL_1543760
EPI_ISL_1542432
EPI_ISL_1542434
EPI_ISL_1543767
EPI_ISL_1542433
EPI_ISL_1542436
EPI_ISL_1542449
EPI_ISL_8146566
EPI_ISL_8146559
EPI_ISL_1543779
EPI_ISL_1543773
EPI_ISL_1543774
EPI_ISL_1543771
EPI_ISL_1543772
EPI_ISL_1543777
EPI_ISL_1542447
EPI_ISL_1543775
EPI_ISL_1543776
EPI_ISL_717733
EPI_ISL_1543784
EPI_ISL_1542451
EPI_ISL_1543785
EPI_ISL_1543783
EPI_ISL_1543788
EPI_ISL_1543789
EPI_ISL_1542455
EPI_ISL_1543786
EPI_ISL_1542457
EPI_ISL_1543780
EPI_ISL_1543781
EPI_ISL_1543795
EPI_ISL_1542465
EPI_ISL_1543799
EPI_ISL_1542466
EPI_ISL_1543797
EPI_ISL_1543792
EPI_ISL_1543790
EPI_ISL_1542474
EPI_ISL_1542473
EPI_ISL_1542476
EPI_ISL_1542478
EPI_ISL_1542477
EPI_ISL_1542479
EPI_ISL_7160317
EPI_ISL_1542470
EPI_ISL_1542489
EPI_ISL_1542488
EPI_ISL_1542480
EPI_ISL_1542483
EPI_ISL_1542482
EPI_ISL_1542495
EPI_ISL_1542499
EPI_ISL_1542494
EPI_ISL_1542493
EPI_ISL_1543705
EPI_ISL_1543702
EPI_ISL_1543703
EPI_ISL_1543709
EPI_ISL_1543706
EPI_ISL_1543707
EPI_ISL_1543700
EPI_ISL_1542404
EPI_ISL_1543735
EPI_ISL_1543736
EPI_ISL_1542409
EPI_ISL_1542408
EPI_ISL_1543739
EPI_ISL_1542401
EPI_ISL_1543734
EPI_ISL_1542400
EPI_ISL_1543731
EPI_ISL_1543732
EPI_ISL_1542402
EPI_ISL_1543748
EPI_ISL_1542416
EPI_ISL_1543749
EPI_ISL_1543746
EPI_ISL_1542418
EPI_ISL_1543740
EPI_ISL_1542410
EPI_ISL_1542412
EPI_ISL_1543745
EPI_ISL_1543742
EPI_ISL_1542413
EPI_ISL_1543759
EPI_ISL_1543757
EPI_ISL_1543751
EPI_ISL_1543752
EPI_ISL_1543750
EPI_ISL_1542420
EPI_ISL_1542423
EPI_ISL_1543756
EPI_ISL_1543753
EPI_ISL_1542425
EPI_ISL_8155330
EPI_ISL_14444426
EPI_ISL_1543009
EPI_ISL_1379381
EPI_ISL_1543015
EPI_ISL_1543014
EPI_ISL_1543017
EPI_ISL_1543016
EPI_ISL_8147660
EPI_ISL_8147661
EPI_ISL_8147666
EPI_ISL_8147667
EPI_ISL_8147668
EPI_ISL_8147662
EPI_ISL_14444425
EPI_ISL_8147663
EPI_ISL_8147664
EPI_ISL_8147665
EPI_ISL_8147659
EPI_ISL_1543024
EPI_ISL_1543029
EPI_ISL_1543020
EPI_ISL_1543034
EPI_ISL_1543032
EPI_ISL_1543046
EPI_ISL_1543045
EPI_ISL_7136021
EPI_ISL_7140989
EPI_ISL_1543049
EPI_ISL_8149465
EPI_ISL_1543056
EPI_ISL_1543051
EPI_ISL_1543052
EPI_ISL_4826951
EPI_ISL_7129933
EPI_ISL_1543079
EPI_ISL_1064906
EPI_ISL_1064880
EPI_ISL_8147622
EPI_ISL_8144595
EPI_ISL_8147623
EPI_ISL_8147624
EPI_ISL_8147625
EPI_ISL_8147620
EPI_ISL_8147621
EPI_ISL_1543073
EPI_ISL_1543074
EPI_ISL_8147633
EPI_ISL_8147634
EPI_ISL_8147635
EPI_ISL_8147636
EPI_ISL_8147630
EPI_ISL_1543077
EPI_ISL_8147631
EPI_ISL_8147626
EPI_ISL_8147627
EPI_ISL_8147628
EPI_ISL_1543076
EPI_ISL_8147644
EPI_ISL_8147646
EPI_ISL_8147641
EPI_ISL_8147642
EPI_ISL_8147643
EPI_ISL_8147639
EPI_ISL_8147650
EPI_ISL_8147655
EPI_ISL_1542551
EPI_ISL_1543883
EPI_ISL_8147656
EPI_ISL_8147657
EPI_ISL_9662556
EPI_ISL_8147658
EPI_ISL_1543884
EPI_ISL_8147652
EPI_ISL_1542550
EPI_ISL_8147653
EPI_ISL_8147654
EPI_ISL_8148979
EPI_ISL_1543881
EPI_ISL_8147648
EPI_ISL_7129423
EPI_ISL_1542555
EPI_ISL_1542554
EPI_ISL_1542557
EPI_ISL_1543880
EPI_ISL_1542562
EPI_ISL_1542561
EPI_ISL_1543893
EPI_ISL_1543898
EPI_ISL_1542566
EPI_ISL_1543899
EPI_ISL_1542568
EPI_ISL_1543896
EPI_ISL_1543897
EPI_ISL_1543890
EPI_ISL_1543891
EPI_ISL_1542560
EPI_ISL_7129760
EPI_ISL_1542573
EPI_ISL_1542572
EPI_ISL_995081
EPI_ISL_1542579
EPI_ISL_1542578
EPI_ISL_1542571
EPI_ISL_1542584
EPI_ISL_1542583
EPI_ISL_1542585
EPI_ISL_683981
EPI_ISL_1542582
EPI_ISL_1542595
EPI_ISL_1542594
EPI_ISL_1542596
EPI_ISL_14440309
EPI_ISL_1542599
EPI_ISL_1542598
EPI_ISL_8150349
EPI_ISL_1542591
EPI_ISL_1542590
EPI_ISL_1542593
EPI_ISL_1542592
EPI_ISL_13930639
EPI_ISL_1064781
EPI_ISL_1064755
EPI_ISL_1064776
EPI_ISL_1064754
EPI_ISL_1064867
EPI_ISL_7126387
EPI_ISL_1543804
EPI_ISL_1543802
EPI_ISL_1543807
EPI_ISL_1543808
EPI_ISL_1543805
EPI_ISL_1543806
EPI_ISL_1543800
EPI_ISL_1543814
EPI_ISL_1543813
EPI_ISL_1543818
EPI_ISL_1543819
EPI_ISL_1543817
EPI_ISL_1543810
EPI_ISL_1543809
EPI_ISL_1170681
EPI_ISL_1543825
EPI_ISL_1543826
EPI_ISL_1543823
EPI_ISL_1064847
EPI_ISL_1543824
EPI_ISL_1543829
EPI_ISL_1543821
EPI_ISL_1543822
EPI_ISL_1543820
EPI_ISL_2923881
EPI_ISL_1542503
EPI_ISL_7666309
EPI_ISL_1543837
EPI_ISL_1542507
EPI_ISL_1543838
EPI_ISL_1543839
EPI_ISL_1543833
EPI_ISL_1542502
EPI_ISL_1270981
EPI_ISL_1543830
EPI_ISL_1543831
EPI_ISL_1543847
EPI_ISL_1542517
EPI_ISL_1542516
EPI_ISL_1543846
EPI_ISL_1542510
EPI_ISL_1543841
EPI_ISL_1542513
EPI_ISL_1543842
EPI_ISL_1542526
EPI_ISL_1542525
EPI_ISL_1543859
EPI_ISL_1542528
EPI_ISL_1543856
EPI_ISL_1543854
EPI_ISL_1542521
EPI_ISL_1543852
EPI_ISL_1542523
EPI_ISL_1543853
EPI_ISL_1542537
EPI_ISL_983481
EPI_ISL_1542539
EPI_ISL_1543867
EPI_ISL_1543868
EPI_ISL_1542538
EPI_ISL_1543861
EPI_ISL_1543862
EPI_ISL_1542531
EPI_ISL_1543860
EPI_ISL_1542533
EPI_ISL_1542532
EPI_ISL_1542535
EPI_ISL_1543863
EPI_ISL_1542548
EPI_ISL_1543878
EPI_ISL_8150248
EPI_ISL_1543879
EPI_ISL_1542540
EPI_ISL_1543873
EPI_ISL_1543870
EPI_ISL_8150259
EPI_ISL_1543871
EPI_ISL_1542544
EPI_ISL_1543876
EPI_ISL_984881
EPI_ISL_1542546
EPI_ISL_1543874
EPI_ISL_1543875
EPI_ISL_2827181
EPI_ISL_8150209
EPI_ISL_1227281
EPI_ISL_9662573
EPI_ISL_14441798
EPI_ISL_1227381
EPI_ISL_14441797
EPI_ISL_2262633
EPI_ISL_6123765
EPI_ISL_4826000
EPI_ISL_4184161
EPI_ISL_8149123
EPI_ISL_1230081
EPI_ISL_8150104
EPI_ISL_8149142
EPI_ISL_8150142
EPI_ISL_14441789
EPI_ISL_1112581
EPI_ISL_1116481
EPI_ISL_2823481
EPI_ISL_698081
EPI_ISL_8146823
EPI_ISL_8149042
EPI_ISL_15270953
EPI_ISL_8148612
EPI_ISL_1067674
EPI_ISL_1231181
EPI_ISL_769981
EPI_ISL_4826802
EPI_ISL_801881
EPI_ISL_4826803
EPI_ISL_4826807
EPI_ISL_4826809
EPI_ISL_1548952
EPI_ISL_4826810
EPI_ISL_435481
EPI_ISL_4826811
EPI_ISL_4826813
EPI_ISL_4826818
EPI_ISL_4826819
EPI_ISL_1548979
EPI_ISL_1548986
EPI_ISL_1548993
EPI_ISL_2716081
EPI_ISL_4826886
EPI_ISL_4826887
EPI_ISL_4826889
EPI_ISL_4826882
EPI_ISL_4826884
EPI_ISL_4826885
EPI_ISL_4826897
EPI_ISL_4826899
EPI_ISL_4826890
EPI_ISL_4826891
EPI_ISL_4826893
EPI_ISL_4826894
EPI_ISL_4826895
EPI_ISL_4826896
EPI_ISL_4826867
EPI_ISL_4826868
EPI_ISL_4826876
EPI_ISL_4826877
EPI_ISL_4826878
EPI_ISL_4826879
EPI_ISL_4174081
EPI_ISL_8149870
EPI_ISL_8029915
EPI_ISL_4826871
EPI_ISL_4826872
EPI_ISL_4826874
EPI_ISL_4826847
EPI_ISL_4826848
EPI_ISL_4826841
EPI_ISL_4826853
EPI_ISL_4826854
EPI_ISL_4826855
EPI_ISL_4826856
EPI_ISL_4826857
EPI_ISL_4826858
EPI_ISL_4826859
EPI_ISL_4826851
EPI_ISL_4826852
EPI_ISL_4826821
EPI_ISL_4826824
EPI_ISL_4826825
EPI_ISL_4826826
EPI_ISL_4826827
EPI_ISL_4826828
EPI_ISL_8149018
EPI_ISL_4826838
EPI_ISL_8149027
EPI_ISL_8146701
EPI_ISL_8146700
EPI_ISL_8146705
EPI_ISL_8146704
EPI_ISL_8146703
EPI_ISL_8146707
EPI_ISL_8146706
EPI_ISL_8149801
EPI_ISL_8149800
EPI_ISL_8149802
EPI_ISL_1549377
EPI_ISL_1549378
EPI_ISL_1549379
EPI_ISL_1549376
EPI_ISL_15126455
EPI_ISL_4826780
EPI_ISL_4826781
EPI_ISL_4826782
EPI_ISL_4826783
EPI_ISL_4826784
EPI_ISL_4826785
EPI_ISL_4826798
EPI_ISL_2629953
EPI_ISL_4826799
EPI_ISL_9664105
EPI_ISL_4826790
EPI_ISL_4826791
EPI_ISL_4826795
EPI_ISL_4826796
EPI_ISL_4826797
EPI_ISL_7871493
EPI_ISL_8146699
EPI_ISL_13930865
EPI_ISL_9664104
EPI_ISL_2630603
EPI_ISL_1271581
EPI_ISL_9664107
EPI_ISL_1195881
EPI_ISL_4826766
EPI_ISL_4826767
EPI_ISL_4826768
EPI_ISL_4826760
EPI_ISL_4826761
EPI_ISL_4826762
EPI_ISL_4826763
EPI_ISL_4826777
EPI_ISL_4826778
EPI_ISL_1740281
EPI_ISL_9664106
EPI_ISL_1552278
EPI_ISL_4826770
EPI_ISL_4826773
EPI_ISL_4826774
EPI_ISL_4826775
EPI_ISL_4826743
EPI_ISL_1552275
EPI_ISL_4826746
EPI_ISL_4826747
EPI_ISL_4826742
EPI_ISL_4826758
EPI_ISL_4826759
EPI_ISL_4826751
EPI_ISL_4826752
EPI_ISL_2630823
EPI_ISL_9664101
EPI_ISL_4826734
EPI_ISL_4826735
EPI_ISL_4826738
EPI_ISL_4826739
EPI_ISL_9664100
EPI_ISL_2402881
EPI_ISL_9664103
EPI_ISL_9664102
EPI_ISL_586481
EPI_ISL_1307181
EPI_ISL_857081
EPI_ISL_9664116
EPI_ISL_9664115
EPI_ISL_9664118
EPI_ISL_9664117
EPI_ISL_9664112
EPI_ISL_428781
EPI_ISL_9664111
EPI_ISL_1335253
EPI_ISL_9664114
EPI_ISL_1551725
EPI_ISL_1551723
EPI_ISL_853081
EPI_ISL_7927893
EPI_ISL_671681
EPI_ISL_1041481
EPI_ISL_8150643
EPI_ISL_8150661
EPI_ISL_9664113
EPI_ISL_1551741
EPI_ISL_6942178
EPI_ISL_1551772
EPI_ISL_9664110
EPI_ISL_9664109
EPI_ISL_7702981
EPI_ISL_9664108
EPI_ISL_1551766
EPI_ISL_9664127
EPI_ISL_4825739
EPI_ISL_9664126
EPI_ISL_9664129
EPI_ISL_13930030
EPI_ISL_9664128
EPI_ISL_2631038
EPI_ISL_9664123
EPI_ISL_2631069
EPI_ISL_1230853
EPI_ISL_9664122
EPI_ISL_1551091
EPI_ISL_1551082
EPI_ISL_8155335
EPI_ISL_9664125
EPI_ISL_2631145
EPI_ISL_13930193
EPI_ISL_4174281
EPI_ISL_1552301
EPI_ISL_6942200
EPI_ISL_9664124
EPI_ISL_8117269
EPI_ISL_6942428
EPI_ISL_9664121
EPI_ISL_6942007
EPI_ISL_1550503
EPI_ISL_9664119
EPI_ISL_1548207
EPI_ISL_8150536
EPI_ISL_1755829
EPI_ISL_9664130
EPI_ISL_1300981
EPI_ISL_13930053
EPI_ISL_1548211
EPI_ISL_13930052
EPI_ISL_14439956
EPI_ISL_1549558
EPI_ISL_9664131
EPI_ISL_9664149
EPI_ISL_9664148
EPI_ISL_1549564
EPI_ISL_9664147
EPI_ISL_4826934
EPI_ISL_4826935
EPI_ISL_13930311
EPI_ISL_1548249
EPI_ISL_1548241
EPI_ISL_4826900
EPI_ISL_4826901
EPI_ISL_4826902
EPI_ISL_4826903
EPI_ISL_4826904
EPI_ISL_4826909
EPI_ISL_9664159
EPI_ISL_9664156
EPI_ISL_4826911
EPI_ISL_4826912
EPI_ISL_4826914
EPI_ISL_4826915
EPI_ISL_4826916
EPI_ISL_9664158
EPI_ISL_4826917
EPI_ISL_4826919
EPI_ISL_1755873
EPI_ISL_9664157
EPI_ISL_8150544
EPI_ISL_8150543
EPI_ISL_8150542
EPI_ISL_9664152
EPI_ISL_8150541
EPI_ISL_8150557
EPI_ISL_8150556
EPI_ISL_8150554
EPI_ISL_9664151
EPI_ISL_9664154
EPI_ISL_1548375
EPI_ISL_9664153
EPI_ISL_1548384
EPI_ISL_9664150
EPI_ISL_9664167
EPI_ISL_9664166
EPI_ISL_1551116
EPI_ISL_2827281
EPI_ISL_9664169
EPI_ISL_14444428
EPI_ISL_9664168
EPI_ISL_8024393
EPI_ISL_4826986
EPI_ISL_4826980
EPI_ISL_4826982
EPI_ISL_4826984
EPI_ISL_4826997
EPI_ISL_4826998
EPI_ISL_883381
EPI_ISL_4826999
EPI_ISL_9664165
EPI_ISL_4826993
EPI_ISL_4826994
EPI_ISL_9664164
EPI_ISL_1549635
EPI_ISL_4826995
EPI_ISL_4826964
EPI_ISL_4826966
EPI_ISL_4826968
EPI_ISL_4826969
EPI_ISL_4826961
EPI_ISL_14444427
EPI_ISL_1549632
EPI_ISL_4826975
EPI_ISL_4826978
EPI_ISL_4826979
EPI_ISL_1549645
EPI_ISL_9664161
EPI_ISL_4826970
EPI_ISL_4826973
EPI_ISL_4826944
EPI_ISL_6604880
EPI_ISL_4826940
EPI_ISL_4826953
EPI_ISL_4826955
EPI_ISL_4826957
EPI_ISL_4826958
EPI_ISL_9664160
EPI_ISL_8155326
EPI_ISL_4826950
EPI_ISL_9664177
EPI_ISL_8155325
EPI_ISL_8155324
EPI_ISL_14444422
EPI_ISL_9117687
EPI_ISL_1549650
EPI_ISL_9664179
EPI_ISL_14444421
EPI_ISL_8151719
EPI_ISL_8151716
EPI_ISL_8151715
EPI_ISL_8151714
EPI_ISL_8151713
EPI_ISL_8151712
EPI_ISL_8151711
EPI_ISL_12881516
EPI_ISL_8151710
EPI_ISL_8151729
EPI_ISL_9664174
EPI_ISL_8151728
EPI_ISL_8151727
EPI_ISL_8151725
EPI_ISL_8151724
EPI_ISL_8151723
EPI_ISL_8151722
EPI_ISL_8151721
EPI_ISL_8151720
EPI_ISL_12881519
EPI_ISL_8151738
EPI_ISL_9664173
EPI_ISL_8151737
EPI_ISL_8151736
EPI_ISL_8151735
EPI_ISL_9664176
EPI_ISL_8151734
EPI_ISL_8151733
EPI_ISL_8151732
EPI_ISL_8151731
EPI_ISL_1549674
EPI_ISL_12881518
EPI_ISL_9664175
EPI_ISL_12881513
EPI_ISL_8149485
EPI_ISL_7775517
EPI_ISL_9664170
EPI_ISL_9664172
EPI_ISL_2630675
EPI_ISL_2630757
EPI_ISL_3692849
EPI_ISL_3692852
EPI_ISL_2631339
EPI_ISL_7775455
EPI_ISL_2631376
EPI_ISL_8154820
EPI_ISL_8154822
EPI_ISL_12881512
EPI_ISL_9664171
EPI_ISL_12881514
EPI_ISL_12881510
EPI_ISL_12881528
EPI_ISL_8150489
EPI_ISL_2631382
EPI_ISL_9664189
EPI_ISL_2631380
EPI_ISL_2631401
EPI_ISL_676981
EPI_ISL_12881527
EPI_ISL_12881529
EPI_ISL_9664185
EPI_ISL_12881523
EPI_ISL_12881526
EPI_ISL_8151783
EPI_ISL_9664184
EPI_ISL_8150451
EPI_ISL_12881525
EPI_ISL_8151781
EPI_ISL_2500581
EPI_ISL_8060393
EPI_ISL_3246681
EPI_ISL_2630853
EPI_ISL_9664187
EPI_ISL_2630987
EPI_ISL_8154819
EPI_ISL_8151794
EPI_ISL_2630546
EPI_ISL_9664186
EPI_ISL_12881538
EPI_ISL_9664181
EPI_ISL_8151788
EPI_ISL_8151786
EPI_ISL_1548506
EPI_ISL_1548507
EPI_ISL_12881535
EPI_ISL_1548508
EPI_ISL_775181
EPI_ISL_8151784
EPI_ISL_8150453
EPI_ISL_3693004
EPI_ISL_9664180
EPI_ISL_12881534
EPI_ISL_2631073
EPI_ISL_12881537
EPI_ISL_12881531
EPI_ISL_12881530
EPI_ISL_12881533
EPI_ISL_12881532
EPI_ISL_2630573
EPI_ISL_8154754
EPI_ISL_2630606
EPI_ISL_9664199
EPI_ISL_9664195
EPI_ISL_9664198
EPI_ISL_2630607
EPI_ISL_8032615
EPI_ISL_12881546
EPI_ISL_6890087
EPI_ISL_12881545
EPI_ISL_12881548
EPI_ISL_12881544
EPI_ISL_12881550
EPI_ISL_9664197
EPI_ISL_8155205
EPI_ISL_8155208
EPI_ISL_9664192
EPI_ISL_8155200
EPI_ISL_8155202
EPI_ISL_8155201
EPI_ISL_13930810
EPI_ISL_9664194
EPI_ISL_9664193
EPI_ISL_9664190
EPI_ISL_14439900
EPI_ISL_3695916
EPI_ISL_14439905
EPI_ISL_14441860
EPI_ISL_14440249
EPI_ISL_14440246
EPI_ISL_1549758
EPI_ISL_14440247
EPI_ISL_14440243
EPI_ISL_1548439
EPI_ISL_14440251
EPI_ISL_1549769
EPI_ISL_13930953
EPI_ISL_1549760
EPI_ISL_1549777
EPI_ISL_1549779
EPI_ISL_1548445
EPI_ISL_1549771
EPI_ISL_1548440
EPI_ISL_14440257
EPI_ISL_1549791
EPI_ISL_14440255
EPI_ISL_14440254
EPI_ISL_1548479
EPI_ISL_1548478
EPI_ISL_2630661
EPI_ISL_2630662
EPI_ISL_2630663
EPI_ISL_14440260
EPI_ISL_2630665
EPI_ISL_2630680
EPI_ISL_14440262
EPI_ISL_14440261
EPI_ISL_1549919
EPI_ISL_12881509
EPI_ISL_12881506
EPI_ISL_7899852
EPI_ISL_12881508
EPI_ISL_12881507
EPI_ISL_2630751
EPI_ISL_12881504
EPI_ISL_2630754
EPI_ISL_2630727
EPI_ISL_2630732
EPI_ISL_2630737
EPI_ISL_2630759
EPI_ISL_2630753
EPI_ISL_2630773
EPI_ISL_12881500
EPI_ISL_2631350
EPI_ISL_2631381
EPI_ISL_2630782
EPI_ISL_2630789
EPI_ISL_2630794
EPI_ISL_8155123
EPI_ISL_12881597
EPI_ISL_7899858
EPI_ISL_13931146
EPI_ISL_12881596
EPI_ISL_12881599
EPI_ISL_12881598
EPI_ISL_7899961
EPI_ISL_7899891
EPI_ISL_2630805
EPI_ISL_7899878
EPI_ISL_2630809
EPI_ISL_1549942
EPI_ISL_2630811
EPI_ISL_2630815
EPI_ISL_2630819
EPI_ISL_2630826
EPI_ISL_4826380
EPI_ISL_2630845
EPI_ISL_2630848
EPI_ISL_2630850
EPI_ISL_2630851
EPI_ISL_2630855
EPI_ISL_2630869
EPI_ISL_2630871
EPI_ISL_2630877
EPI_ISL_2630886
EPI_ISL_2630888
EPI_ISL_12881557
EPI_ISL_1549066
EPI_ISL_1549067
EPI_ISL_1549064
EPI_ISL_2630906
EPI_ISL_2630908
EPI_ISL_3569427
EPI_ISL_2630923
EPI_ISL_2630925
EPI_ISL_2630927
EPI_ISL_12881556
EPI_ISL_12881558
EPI_ISL_12881552
EPI_ISL_2630937
EPI_ISL_12881555
EPI_ISL_14440240
EPI_ISL_2630939
EPI_ISL_4825864
EPI_ISL_12881560
EPI_ISL_1549080
EPI_ISL_1549081
EPI_ISL_1549082
EPI_ISL_2630951
EPI_ISL_9663770
EPI_ISL_2630966
EPI_ISL_2630968
EPI_ISL_2630991
EPI_ISL_2630998
EPI_ISL_2631013
EPI_ISL_2631015
EPI_ISL_2631018
EPI_ISL_3569439
EPI_ISL_12881562
EPI_ISL_12881561
EPI_ISL_2631041
EPI_ISL_1551330
EPI_ISL_1549000
EPI_ISL_2631043
EPI_ISL_12881568
EPI_ISL_2631049
EPI_ISL_2631054
EPI_ISL_2631056
EPI_ISL_2631057
EPI_ISL_2631058
EPI_ISL_12881569
EPI_ISL_12881563
EPI_ISL_12881565
EPI_ISL_1549024
EPI_ISL_2631070
EPI_ISL_2631071
EPI_ISL_12881571
EPI_ISL_2631079
EPI_ISL_13668966
EPI_ISL_1549038
EPI_ISL_1551343
EPI_ISL_2631080
EPI_ISL_12881570
EPI_ISL_1549032
EPI_ISL_2631084
EPI_ISL_2631085
EPI_ISL_1549034
EPI_ISL_12881573
EPI_ISL_830282
EPI_ISL_2631106
EPI_ISL_2631112
EPI_ISL_2631120
EPI_ISL_2631130
EPI_ISL_2631138
EPI_ISL_2631141
EPI_ISL_1550040
EPI_ISL_1549044
EPI_ISL_1549045
EPI_ISL_12881572
EPI_ISL_1549054
EPI_ISL_14440285
EPI_ISL_12881578
EPI_ISL_12881575
EPI_ISL_12881574
EPI_ISL_1170682
EPI_ISL_12881577
EPI_ISL_12881576
EPI_ISL_12881582
EPI_ISL_1230382
EPI_ISL_12881584
EPI_ISL_14440293
EPI_ISL_14440295
EPI_ISL_14440291
EPI_ISL_14440290
EPI_ISL_12881589
EPI_ISL_12881586
EPI_ISL_8149951
EPI_ISL_14440268
EPI_ISL_14440267
EPI_ISL_14440269
EPI_ISL_14440264
EPI_ISL_14440263
EPI_ISL_14440271
EPI_ISL_14440279
EPI_ISL_12881591
EPI_ISL_14440274
EPI_ISL_12881590
EPI_ISL_14440277
EPI_ISL_14440276
EPI_ISL_14440283
EPI_ISL_14440280
EPI_ISL_4827011
EPI_ISL_4827012
EPI_ISL_1549102
EPI_ISL_6679982
EPI_ISL_4827007
EPI_ISL_4827008
EPI_ISL_832282
EPI_ISL_4827009
EPI_ISL_4827000
EPI_ISL_4827001
EPI_ISL_861382
EPI_ISL_4827002
EPI_ISL_4827003
EPI_ISL_13930109
EPI_ISL_4827004
EPI_ISL_4827005
EPI_ISL_13930110
EPI_ISL_4827006
EPI_ISL_13930115
EPI_ISL_1271882
EPI_ISL_8155601
EPI_ISL_4826461
EPI_ISL_8150801
EPI_ISL_13930096
EPI_ISL_13930076
EPI_ISL_9133659
EPI_ISL_8149799
EPI_ISL_8150714
EPI_ISL_8150713
EPI_ISL_8150721
EPI_ISL_1550989
EPI_ISL_13931314
EPI_ISL_13931338
EPI_ISL_9664006
EPI_ISL_9664005
EPI_ISL_9664008
EPI_ISL_9664007
EPI_ISL_9664002
EPI_ISL_8156812
EPI_ISL_8156811
EPI_ISL_8156814
EPI_ISL_8156813
EPI_ISL_8156816
EPI_ISL_8156815
EPI_ISL_8156818
EPI_ISL_8156817
EPI_ISL_8156819
EPI_ISL_8156802
EPI_ISL_8156808
EPI_ISL_8156810
EPI_ISL_8156838
EPI_ISL_8156837
EPI_ISL_9664001
EPI_ISL_8156823
EPI_ISL_8156824
EPI_ISL_8156827
EPI_ISL_8156826
EPI_ISL_9664004
EPI_ISL_9664003
EPI_ISL_1548248
EPI_ISL_8157270
EPI_ISL_8178284
EPI_ISL_9664000
EPI_ISL_9664017
EPI_ISL_9664019
EPI_ISL_13931491
EPI_ISL_13931488
EPI_ISL_9664018
EPI_ISL_1183382
EPI_ISL_9664013
EPI_ISL_13931487
EPI_ISL_857282
EPI_ISL_1231182
EPI_ISL_9664012
EPI_ISL_1335082
EPI_ISL_9664015
EPI_ISL_14440788
EPI_ISL_9664014
EPI_ISL_13931509
EPI_ISL_14439705
EPI_ISL_14439704
EPI_ISL_14439709
EPI_ISL_12881638
EPI_ISL_14439708
EPI_ISL_12881637
EPI_ISL_632182
EPI_ISL_12881634
EPI_ISL_12881633
EPI_ISL_12881635
EPI_ISL_12881630
EPI_ISL_12881631
EPI_ISL_9664010
EPI_ISL_9664028
EPI_ISL_9664027
EPI_ISL_12881648
EPI_ISL_9664029
EPI_ISL_9664024
EPI_ISL_12881645
EPI_ISL_12881647
EPI_ISL_12881640
EPI_ISL_12881650
EPI_ISL_8156701
EPI_ISL_9664023
EPI_ISL_9664026
EPI_ISL_9664025
EPI_ISL_9664020
EPI_ISL_9664022
EPI_ISL_12881659
EPI_ISL_12881656
EPI_ISL_12881655
EPI_ISL_12881658
EPI_ISL_12881652
EPI_ISL_9664021
EPI_ISL_12881660
EPI_ISL_9664039
EPI_ISL_9664038
EPI_ISL_1471982
EPI_ISL_14439551
EPI_ISL_9664035
EPI_ISL_9664034
EPI_ISL_14444408
EPI_ISL_14444404
EPI_ISL_14444403
EPI_ISL_14444401
EPI_ISL_9664037
EPI_ISL_9664036
EPI_ISL_14444417
EPI_ISL_9664031
EPI_ISL_14444413
EPI_ISL_14444411
EPI_ISL_14444410
EPI_ISL_9664030
EPI_ISL_12881667
EPI_ISL_12881666
EPI_ISL_12881668
EPI_ISL_9664032
EPI_ISL_12881663
EPI_ISL_12881664
EPI_ISL_12881670
EPI_ISL_9664049
EPI_ISL_9664046
EPI_ISL_9664045
EPI_ISL_9664048
EPI_ISL_9664047
EPI_ISL_12881605
EPI_ISL_12881604
EPI_ISL_12881606
EPI_ISL_12881601
EPI_ISL_12881600
EPI_ISL_3569573
EPI_ISL_9664042
EPI_ISL_794066
EPI_ISL_7272782
EPI_ISL_12881619
EPI_ISL_9664041
EPI_ISL_12881616
EPI_ISL_12881615
EPI_ISL_12881618
EPI_ISL_12881612
EPI_ISL_9664044
EPI_ISL_12881611
EPI_ISL_12881614
EPI_ISL_12881613
EPI_ISL_9664043
EPI_ISL_14439556
EPI_ISL_14439555
EPI_ISL_794266
EPI_ISL_12881627
EPI_ISL_12881624
EPI_ISL_12881620
EPI_ISL_857166
EPI_ISL_9664040
EPI_ISL_8156784
EPI_ISL_13931593
EPI_ISL_8156786
EPI_ISL_8156787
EPI_ISL_9664057
EPI_ISL_14439899
EPI_ISL_9664056
EPI_ISL_9664059
EPI_ISL_13931792
EPI_ISL_13931823
EPI_ISL_13931843
EPI_ISL_9664058
EPI_ISL_9664053
EPI_ISL_12881674
EPI_ISL_12881673
EPI_ISL_12881676
EPI_ISL_9664052
EPI_ISL_9664055
EPI_ISL_13931866
EPI_ISL_479666
EPI_ISL_12881680
EPI_ISL_12881683
EPI_ISL_12881689
EPI_ISL_3569630
EPI_ISL_12881688
EPI_ISL_9664054
EPI_ISL_12881684
EPI_ISL_8156793
EPI_ISL_9664051
EPI_ISL_12881687
EPI_ISL_8156794
EPI_ISL_12881686
EPI_ISL_9664050
EPI_ISL_8156797
EPI_ISL_8156796
EPI_ISL_12881692
EPI_ISL_13931952
EPI_ISL_9664068
EPI_ISL_8156799
EPI_ISL_12881691
EPI_ISL_12881694
EPI_ISL_12881693
EPI_ISL_9664067
EPI_ISL_3569058
EPI_ISL_9664069
EPI_ISL_12881690
EPI_ISL_12881696
EPI_ISL_12881695
EPI_ISL_12881698
EPI_ISL_9664064
EPI_ISL_12881697
EPI_ISL_14444388
EPI_ISL_14444398
EPI_ISL_9664063
EPI_ISL_13932102
EPI_ISL_14444396
EPI_ISL_14444394
EPI_ISL_14444393
EPI_ISL_14444391
EPI_ISL_14444399
EPI_ISL_1230582
EPI_ISL_9664065
EPI_ISL_9664060
EPI_ISL_14440826
EPI_ISL_14440825
EPI_ISL_3569171
EPI_ISL_9664061
EPI_ISL_9664078
EPI_ISL_3569195
EPI_ISL_9667102
EPI_ISL_9664074
EPI_ISL_9664077
EPI_ISL_14444369
EPI_ISL_14444368
EPI_ISL_14444376
EPI_ISL_14444372
EPI_ISL_14444371
EPI_ISL_14444370
EPI_ISL_14444379
EPI_ISL_14444378
EPI_ISL_14444377
EPI_ISL_14444387
EPI_ISL_9664076
EPI_ISL_14444385
EPI_ISL_14444383
EPI_ISL_14444382
EPI_ISL_14444359
EPI_ISL_14444358
EPI_ISL_14444365
EPI_ISL_14444362
EPI_ISL_14444361
EPI_ISL_9664071
EPI_ISL_9664070
EPI_ISL_9664073
EPI_ISL_9664072
EPI_ISL_9664089
EPI_ISL_9664082
EPI_ISL_9664081
EPI_ISL_9664084
EPI_ISL_9664083
EPI_ISL_3569293
EPI_ISL_3569295
EPI_ISL_9664080
EPI_ISL_3569296
EPI_ISL_14439537
EPI_ISL_14441857
EPI_ISL_14441855
EPI_ISL_14441853
EPI_ISL_14441851
EPI_ISL_14441850
EPI_ISL_14439547
EPI_ISL_3569336
EPI_ISL_3569338
EPI_ISL_9664099
EPI_ISL_14441866
EPI_ISL_9664098
EPI_ISL_961382
EPI_ISL_9664093
EPI_ISL_1465837
EPI_ISL_14441864
EPI_ISL_14441865
EPI_ISL_9664092
EPI_ISL_14441837
EPI_ISL_14441838
EPI_ISL_14441836
EPI_ISL_12881708
EPI_ISL_12881707
EPI_ISL_12881709
EPI_ISL_12881704
EPI_ISL_9664095
EPI_ISL_12881703
EPI_ISL_12881705
EPI_ISL_12881700
EPI_ISL_12881702
EPI_ISL_12881701
EPI_ISL_9664091
EPI_ISL_9664090
EPI_ISL_14441831
EPI_ISL_14439525
EPI_ISL_14439524
EPI_ISL_14439523
EPI_ISL_14439529
EPI_ISL_14441848
EPI_ISL_14441849
EPI_ISL_14439526
EPI_ISL_14441846
EPI_ISL_14441844
EPI_ISL_6889029
EPI_ISL_14441843
EPI_ISL_14439531
EPI_ISL_14439530
EPI_ISL_14439535
EPI_ISL_14439534
EPI_ISL_6889074
EPI_ISL_14441899
EPI_ISL_14441897
EPI_ISL_3569521
EPI_ISL_13932450
EPI_ISL_14441896
EPI_ISL_14441894
EPI_ISL_13932477
EPI_ISL_1226482
EPI_ISL_3569537
EPI_ISL_8156605
EPI_ISL_6889231
EPI_ISL_8156604
EPI_ISL_8156635
EPI_ISL_8156638
EPI_ISL_13932510
EPI_ISL_14439562
EPI_ISL_8156626
EPI_ISL_14441888
EPI_ISL_8156631
EPI_ISL_9661839
EPI_ISL_8154881
EPI_ISL_754482
EPI_ISL_12891560
EPI_ISL_418366
EPI_ISL_8156601
EPI_ISL_14441818
EPI_ISL_14441816
EPI_ISL_14441814
EPI_ISL_14441811
EPI_ISL_14441810
EPI_ISL_8156600
EPI_ISL_12883932
EPI_ISL_14441819
EPI_ISL_12883931
EPI_ISL_14441826
EPI_ISL_12883943
EPI_ISL_12883941
EPI_ISL_12883942
EPI_ISL_14441824
EPI_ISL_14439509
EPI_ISL_14441823
EPI_ISL_14441821
EPI_ISL_14439513
EPI_ISL_14441802
EPI_ISL_12883909
EPI_ISL_12883907
EPI_ISL_12883908
EPI_ISL_1397766
EPI_ISL_14441809
EPI_ISL_1514582
EPI_ISL_6889688
EPI_ISL_12883903
EPI_ISL_12883902
EPI_ISL_5315963
EPI_ISL_1397682
EPI_ISL_8027634
EPI_ISL_6889944
EPI_ISL_9661876
EPI_ISL_9661895
EPI_ISL_12883929
EPI_ISL_12883925
EPI_ISL_12883924
EPI_ISL_12883922
EPI_ISL_12885729
EPI_ISL_12885727
EPI_ISL_12885738
EPI_ISL_12884408
EPI_ISL_12885737
EPI_ISL_12884403
EPI_ISL_3569701
EPI_ISL_9661898
EPI_ISL_12885734
EPI_ISL_12884402
EPI_ISL_9661899
EPI_ISL_8156654
EPI_ISL_12885740
EPI_ISL_3569712
EPI_ISL_12884414
EPI_ISL_12884413
EPI_ISL_6889260
EPI_ISL_5315531
EPI_ISL_6889286
EPI_ISL_6889305
EPI_ISL_5315547
EPI_ISL_1624466
EPI_ISL_8156668
EPI_ISL_5315551
EPI_ISL_6889340
EPI_ISL_6889477
EPI_ISL_3569772
EPI_ISL_3569775
EPI_ISL_14439658
EPI_ISL_14441978
EPI_ISL_14441979
EPI_ISL_14441976
EPI_ISL_14441977
EPI_ISL_3569801
EPI_ISL_14441972
EPI_ISL_14441973
EPI_ISL_14441971
EPI_ISL_1552918
EPI_ISL_676982
EPI_ISL_14439666
EPI_ISL_14439669
EPI_ISL_14439673
EPI_ISL_6889564
EPI_ISL_14441958
EPI_ISL_14441959
EPI_ISL_14441956
EPI_ISL_14441955
EPI_ISL_14441952
EPI_ISL_14441950
EPI_ISL_14441951
EPI_ISL_12885703
EPI_ISL_14439644
EPI_ISL_14439643
EPI_ISL_14439649
EPI_ISL_14439648
EPI_ISL_14441969
EPI_ISL_14441967
EPI_ISL_14441968
EPI_ISL_14441965
EPI_ISL_12885799
EPI_ISL_14441966
EPI_ISL_14441963
EPI_ISL_14441961
EPI_ISL_14441962
EPI_ISL_14441960
EPI_ISL_12884477
EPI_ISL_14439685
EPI_ISL_14439684
EPI_ISL_14439688
EPI_ISL_14439687
EPI_ISL_14439693
EPI_ISL_14439692
EPI_ISL_14439691
EPI_ISL_14439697
EPI_ISL_14439690
EPI_ISL_14441904
EPI_ISL_14441901
EPI_ISL_14441900
EPI_ISL_14441907
EPI_ISL_14441908
EPI_ISL_14441938
EPI_ISL_14441936
EPI_ISL_14441937
EPI_ISL_14441934
EPI_ISL_14441935
EPI_ISL_14441932
EPI_ISL_14441933
EPI_ISL_14441930
EPI_ISL_3569126
EPI_ISL_14441949
EPI_ISL_14441948
EPI_ISL_14441945
EPI_ISL_14441946
EPI_ISL_14441943
EPI_ISL_14441941
EPI_ISL_14441942
EPI_ISL_14441916
EPI_ISL_14441917
EPI_ISL_14441914
EPI_ISL_14441913
EPI_ISL_14441910
EPI_ISL_1335282
EPI_ISL_14441911
EPI_ISL_14441918
EPI_ISL_14441919
EPI_ISL_14441928
EPI_ISL_14441925
EPI_ISL_14441926
EPI_ISL_14441923
EPI_ISL_14441924
EPI_ISL_14441922
EPI_ISL_14441920
EPI_ISL_14441929
EPI_ISL_3569186
EPI_ISL_12884432
EPI_ISL_12884433
EPI_ISL_1098066
EPI_ISL_12885769
EPI_ISL_12885767
EPI_ISL_12884434
EPI_ISL_12885779
EPI_ISL_12885777
EPI_ISL_583466
EPI_ISL_5315834
EPI_ISL_1740182
EPI_ISL_8156502
EPI_ISL_5315894
EPI_ISL_830666
EPI_ISL_8156515
EPI_ISL_8156517
EPI_ISL_8156516
EPI_ISL_8156522
EPI_ISL_12885787
EPI_ISL_8156505
EPI_ISL_8156507
EPI_ISL_8156511
EPI_ISL_12885795
EPI_ISL_12885792
EPI_ISL_12885790
EPI_ISL_8156582
EPI_ISL_8156581
EPI_ISL_8156584
EPI_ISL_8156583
EPI_ISL_8156585
EPI_ISL_8156588
EPI_ISL_8156569
EPI_ISL_982466
EPI_ISL_8156571
EPI_ISL_8156572
EPI_ISL_8156575
EPI_ISL_8156576
EPI_ISL_12886277
EPI_ISL_12886274
EPI_ISL_12886271
EPI_ISL_12886286
EPI_ISL_8156593
EPI_ISL_13932177
EPI_ISL_8156598
EPI_ISL_13932254
EPI_ISL_1322766
EPI_ISL_13932233
EPI_ISL_8156542
EPI_ISL_13932327
EPI_ISL_8156544
EPI_ISL_12887548
EPI_ISL_12887560
EPI_ISL_12887563
EPI_ISL_8156527
EPI_ISL_8156531
EPI_ISL_8156532
EPI_ISL_12887567
EPI_ISL_12887568
EPI_ISL_8156566
EPI_ISL_8156567
EPI_ISL_854366
EPI_ISL_2364166
EPI_ISL_12884515
EPI_ISL_12884516
EPI_ISL_12884514
EPI_ISL_1112482
EPI_ISL_12884529
EPI_ISL_12884522
EPI_ISL_14444849
EPI_ISL_14444848
EPI_ISL_14444846
EPI_ISL_14444845
EPI_ISL_12884537
EPI_ISL_14444844
EPI_ISL_14444843
EPI_ISL_14444842
EPI_ISL_14444840
EPI_ISL_14444858
EPI_ISL_14444856
EPI_ISL_14444855
EPI_ISL_14444854
EPI_ISL_14444853
EPI_ISL_14444852
EPI_ISL_14444851
EPI_ISL_14444850
EPI_ISL_14444860
EPI_ISL_14444829
EPI_ISL_14444827
EPI_ISL_14444826
EPI_ISL_14444825
EPI_ISL_14444824
EPI_ISL_14444823
EPI_ISL_14444822
EPI_ISL_14444821
EPI_ISL_14444820
EPI_ISL_14444839
EPI_ISL_14444838
EPI_ISL_14444837
EPI_ISL_14444836
EPI_ISL_14444835
EPI_ISL_14444834
EPI_ISL_14444833
EPI_ISL_14444832
EPI_ISL_14444831
EPI_ISL_14444889
EPI_ISL_14444888
EPI_ISL_14444886
EPI_ISL_14444885
EPI_ISL_14444884
EPI_ISL_14444892
EPI_ISL_14444891
EPI_ISL_14444898
EPI_ISL_14444897
EPI_ISL_14444869
EPI_ISL_14444867
EPI_ISL_8156492
EPI_ISL_14444865
EPI_ISL_8156495
EPI_ISL_14444864
EPI_ISL_14444861
EPI_ISL_14444870
EPI_ISL_14444877
EPI_ISL_14444876
EPI_ISL_14444875
EPI_ISL_14444874
EPI_ISL_14444873
EPI_ISL_14444872
EPI_ISL_14444882
EPI_ISL_14444880
EPI_ISL_4174682
EPI_ISL_14444808
EPI_ISL_13931760
EPI_ISL_14444807
EPI_ISL_14444806
EPI_ISL_12885807
EPI_ISL_12885804
EPI_ISL_13931745
EPI_ISL_14444805
EPI_ISL_14444802
EPI_ISL_14444800
EPI_ISL_14444817
EPI_ISL_14444815
EPI_ISL_14444814
EPI_ISL_6889313
EPI_ISL_1301366
EPI_ISL_14444813
EPI_ISL_1300766
EPI_ISL_6889466
EPI_ISL_12885823
EPI_ISL_12887620
EPI_ISL_14444810
EPI_ISL_13931684
EPI_ISL_12887631
EPI_ISL_13931400
EPI_ISL_6889852
EPI_ISL_8156402
EPI_ISL_13931456
EPI_ISL_8155954
EPI_ISL_8155959
EPI_ISL_8155961
EPI_ISL_8155989
EPI_ISL_8156450
EPI_ISL_8156482
EPI_ISL_12887654
EPI_ISL_13931180
EPI_ISL_8156474
EPI_ISL_12887648
EPI_ISL_8156417
EPI_ISL_1183282
EPI_ISL_2923866
EPI_ISL_13932352
EPI_ISL_7166680
EPI_ISL_6491937
EPI_ISL_8156407
EPI_ISL_1471882
EPI_ISL_14444793
EPI_ISL_14444799
EPI_ISL_14444798
EPI_ISL_14444797
EPI_ISL_14444796
EPI_ISL_14444795
EPI_ISL_8156443
EPI_ISL_8156446
EPI_ISL_7667949
EPI_ISL_8156433
EPI_ISL_13932242
EPI_ISL_1016282
EPI_ISL_8158121
EPI_ISL_8158122
EPI_ISL_8158120
EPI_ISL_8158125
EPI_ISL_8158126
EPI_ISL_8158123
EPI_ISL_8158124
EPI_ISL_8158127
EPI_ISL_13932345
EPI_ISL_8158128
EPI_ISL_8158109
EPI_ISL_765482
EPI_ISL_8158110
EPI_ISL_8158111
EPI_ISL_8158114
EPI_ISL_1335182
EPI_ISL_8158115
EPI_ISL_8158112
EPI_ISL_8158113
EPI_ISL_8158118
EPI_ISL_8158119
EPI_ISL_8158116
EPI_ISL_8158117
EPI_ISL_8158143
EPI_ISL_8158144
EPI_ISL_8158142
EPI_ISL_13931082
EPI_ISL_8158147
EPI_ISL_8158148
EPI_ISL_8158146
EPI_ISL_8158149
EPI_ISL_7799674
EPI_ISL_8158132
EPI_ISL_8158133
EPI_ISL_8158130
EPI_ISL_8158131
EPI_ISL_8158136
EPI_ISL_8158137
EPI_ISL_12884573
EPI_ISL_8158134
EPI_ISL_8158135
EPI_ISL_8158138
EPI_ISL_12884571
EPI_ISL_12884572
EPI_ISL_8158139
EPI_ISL_936266
EPI_ISL_1335366
EPI_ISL_1170866
EPI_ISL_13931048
EPI_ISL_450066
EPI_ISL_13930978
EPI_ISL_12884583
EPI_ISL_883366
EPI_ISL_12885046
EPI_ISL_12886373
EPI_ISL_12886372
EPI_ISL_12885041
EPI_ISL_12886371
EPI_ISL_12885040
EPI_ISL_12886370
EPI_ISL_12885057
EPI_ISL_936082
EPI_ISL_8156375
EPI_ISL_12886396
EPI_ISL_8158103
EPI_ISL_13931929
EPI_ISL_8158104
EPI_ISL_8158102
EPI_ISL_13932215
EPI_ISL_13932202
EPI_ISL_12886333
EPI_ISL_13931889
EPI_ISL_13931892
EPI_ISL_8158107
EPI_ISL_12886332
EPI_ISL_12885000
EPI_ISL_8158108
EPI_ISL_8158105
EPI_ISL_8158106
EPI_ISL_1182882
EPI_ISL_7799578
EPI_ISL_8155929
EPI_ISL_8155928
EPI_ISL_8155930
EPI_ISL_8155942
EPI_ISL_8155945
EPI_ISL_8155947
EPI_ISL_8155946
EPI_ISL_8155948
EPI_ISL_8155950
EPI_ISL_8155952
EPI_ISL_8155951
EPI_ISL_8155933
EPI_ISL_8155936
EPI_ISL_8155935
EPI_ISL_8158161
EPI_ISL_8158162
EPI_ISL_8158160
EPI_ISL_8158165
EPI_ISL_8158163
EPI_ISL_8158164
EPI_ISL_13932060
EPI_ISL_8158150
EPI_ISL_8158151
EPI_ISL_8158154
EPI_ISL_8158155
EPI_ISL_8158152
EPI_ISL_8158153
EPI_ISL_8158158
EPI_ISL_8158159
EPI_ISL_12887680
EPI_ISL_8158156
EPI_ISL_8158157
EPI_ISL_8155900
EPI_ISL_12887686
EPI_ISL_12885017
EPI_ISL_12887689
EPI_ISL_12886368
EPI_ISL_12885037
EPI_ISL_12885035
EPI_ISL_12883707
EPI_ISL_8156338
EPI_ISL_8156342
EPI_ISL_13930563
EPI_ISL_8156346
EPI_ISL_8156348
EPI_ISL_8156347
EPI_ISL_7799721
EPI_ISL_8156360
EPI_ISL_845682
EPI_ISL_8156365
EPI_ISL_8156351
EPI_ISL_8156350
EPI_ISL_12887272
EPI_ISL_1228566
EPI_ISL_13930268
EPI_ISL_7801679
EPI_ISL_12883778
EPI_ISL_5316592
EPI_ISL_13930222
EPI_ISL_13930342
EPI_ISL_8156320
EPI_ISL_1553056
EPI_ISL_13930331
EPI_ISL_7799624
EPI_ISL_9665231
EPI_ISL_1553049
EPI_ISL_1553070
EPI_ISL_1553071
EPI_ISL_1553076
EPI_ISL_12883780
EPI_ISL_1553061
EPI_ISL_13931870
EPI_ISL_12883787
EPI_ISL_13931832
EPI_ISL_13931821
EPI_ISL_1423466
EPI_ISL_7799633
EPI_ISL_7799705
EPI_ISL_1553080
EPI_ISL_571682
EPI_ISL_7801831
EPI_ISL_13931544
EPI_ISL_13931654
EPI_ISL_12886822
EPI_ISL_12885507
EPI_ISL_9665243
EPI_ISL_7801847
EPI_ISL_12886837
EPI_ISL_4847103
EPI_ISL_4847102
EPI_ISL_12885504
EPI_ISL_4847108
EPI_ISL_4847107
EPI_ISL_12885501
EPI_ISL_1554306
EPI_ISL_12883749
EPI_ISL_12883747
EPI_ISL_12883748
EPI_ISL_1270966
EPI_ISL_755782
EPI_ISL_12883744
EPI_ISL_7801916
EPI_ISL_632982
EPI_ISL_12883751
EPI_ISL_12883759
EPI_ISL_13931482
EPI_ISL_12883757
EPI_ISL_12883755
EPI_ISL_12883752
EPI_ISL_12883767
EPI_ISL_12883768
EPI_ISL_12883766
EPI_ISL_13931356
EPI_ISL_13931460
EPI_ISL_13931210
EPI_ISL_13931204
EPI_ISL_7801795
EPI_ISL_13931413
EPI_ISL_12883771
EPI_ISL_13931194
EPI_ISL_13931197
EPI_ISL_12886889
EPI_ISL_13669383
EPI_ISL_4847097
EPI_ISL_4847095
EPI_ISL_13931266
EPI_ISL_13931267
EPI_ISL_13931388
EPI_ISL_1462566
EPI_ISL_12884245
EPI_ISL_12885577
EPI_ISL_12884246
EPI_ISL_12884244
EPI_ISL_12885572
EPI_ISL_12885571
EPI_ISL_12884240
EPI_ISL_12884249
EPI_ISL_12884247
EPI_ISL_12884254
EPI_ISL_12885596
EPI_ISL_12885591
EPI_ISL_12885518
EPI_ISL_13930995
EPI_ISL_12885516
EPI_ISL_13930982
EPI_ISL_8156227
EPI_ISL_8156209
EPI_ISL_8156210
EPI_ISL_12885515
EPI_ISL_13931000
EPI_ISL_8156211
EPI_ISL_12885522
EPI_ISL_7801747
EPI_ISL_8156215
EPI_ISL_12886852
EPI_ISL_13931061
EPI_ISL_12885520
EPI_ISL_13931155
EPI_ISL_12886857
EPI_ISL_8156228
EPI_ISL_13931011
EPI_ISL_13931007
EPI_ISL_13930930
EPI_ISL_13930933
EPI_ISL_13930913
EPI_ISL_13930920
EPI_ISL_13930925
EPI_ISL_12884209
EPI_ISL_12884208
EPI_ISL_12886869
EPI_ISL_12886867
EPI_ISL_1095166
EPI_ISL_12885534
EPI_ISL_12886875
EPI_ISL_8156201
EPI_ISL_8156200
EPI_ISL_8156202
EPI_ISL_8156180
EPI_ISL_7802512
EPI_ISL_13930641
EPI_ISL_12885546
EPI_ISL_12884214
EPI_ISL_8156195
EPI_ISL_7802350
EPI_ISL_8156199
EPI_ISL_8156198
EPI_ISL_12884221
EPI_ISL_8156160
EPI_ISL_8156161
EPI_ISL_8156165
EPI_ISL_8156168
EPI_ISL_8156157
EPI_ISL_12887340
EPI_ISL_8156156
EPI_ISL_8156159
EPI_ISL_8156158
EPI_ISL_12887341
EPI_ISL_12887342
EPI_ISL_12887338
EPI_ISL_5316281
EPI_ISL_12887351
EPI_ISL_9661738
EPI_ISL_9661739
EPI_ISL_5316318
EPI_ISL_13930299
EPI_ISL_9661743
EPI_ISL_9661762
EPI_ISL_9661758
EPI_ISL_9661770
EPI_ISL_13930326
EPI_ISL_769966
EPI_ISL_13930438
EPI_ISL_9661780
EPI_ISL_12884272
EPI_ISL_12884287
EPI_ISL_9661777
EPI_ISL_9661794
EPI_ISL_12887322
EPI_ISL_12887323
EPI_ISL_12887316
EPI_ISL_9661797
EPI_ISL_12887317
EPI_ISL_801966
EPI_ISL_5316428
EPI_ISL_12884290
EPI_ISL_14445641
EPI_ISL_671566
EPI_ISL_5316436
EPI_ISL_9661787
EPI_ISL_12883819
EPI_ISL_12883813
EPI_ISL_12883812
EPI_ISL_676866
EPI_ISL_12883820
EPI_ISL_1593866
EPI_ISL_12883837
EPI_ISL_12883838
EPI_ISL_2450666
EPI_ISL_8156061
EPI_ISL_6791133
EPI_ISL_8156060
EPI_ISL_463983
EPI_ISL_14444960
EPI_ISL_9661799
EPI_ISL_14444949
EPI_ISL_14444947
EPI_ISL_14444946
EPI_ISL_14444945
EPI_ISL_14444941
EPI_ISL_8156058
EPI_ISL_14444940
EPI_ISL_14444959
EPI_ISL_14444958
EPI_ISL_14444957
EPI_ISL_14444956
EPI_ISL_14444955
EPI_ISL_14444953
EPI_ISL_14444952
EPI_ISL_14444951
EPI_ISL_12883800
EPI_ISL_12886089
EPI_ISL_12886927
EPI_ISL_12886926
EPI_ISL_12886923
EPI_ISL_14444950
EPI_ISL_12886921
EPI_ISL_12885606
EPI_ISL_12885605
EPI_ISL_12885602
EPI_ISL_8156019
EPI_ISL_12885601
EPI_ISL_8156021
EPI_ISL_12885600
EPI_ISL_12886940
EPI_ISL_12885618
EPI_ISL_12886948
EPI_ISL_12885616
EPI_ISL_12885614
EPI_ISL_12886942
EPI_ISL_12885623
EPI_ISL_12885622
EPI_ISL_14444929
EPI_ISL_7273066
EPI_ISL_14444928
EPI_ISL_14444927
EPI_ISL_14444926
EPI_ISL_14444924
EPI_ISL_14444920
EPI_ISL_14444938
EPI_ISL_14444937
EPI_ISL_14444936
EPI_ISL_12886961
EPI_ISL_14444935
EPI_ISL_14444934
EPI_ISL_14444933
EPI_ISL_12883860
EPI_ISL_12883861
EPI_ISL_14444932
EPI_ISL_14444931
EPI_ISL_14444909
EPI_ISL_8156033
EPI_ISL_14444907
EPI_ISL_14444904
EPI_ISL_12883872
EPI_ISL_14444903
EPI_ISL_14444902
EPI_ISL_14444901
EPI_ISL_14444900
EPI_ISL_14444918
EPI_ISL_14444917
EPI_ISL_14444916
EPI_ISL_14444915
EPI_ISL_8156035
EPI_ISL_14444913
EPI_ISL_14444912
EPI_ISL_14444911
EPI_ISL_14444910
EPI_ISL_12883870
EPI_ISL_5316544
EPI_ISL_12886906
EPI_ISL_12886901
EPI_ISL_925683
EPI_ISL_12886918
EPI_ISL_12885679
EPI_ISL_12885678
EPI_ISL_8324259
EPI_ISL_538383
EPI_ISL_12884352
EPI_ISL_12885680
EPI_ISL_12885688
EPI_ISL_12885698
EPI_ISL_5316266
EPI_ISL_7668334
EPI_ISL_12885691
EPI_ISL_12885699
EPI_ISL_937183
EPI_ISL_1227583
EPI_ISL_4847130
EPI_ISL_755883
EPI_ISL_9669505
EPI_ISL_4847127
EPI_ISL_4847128
EPI_ISL_4847114
EPI_ISL_4847116
EPI_ISL_4847115
EPI_ISL_2923783
EPI_ISL_526283
EPI_ISL_1112883
EPI_ISL_7668504
EPI_ISL_1183383
EPI_ISL_1397483
EPI_ISL_802483
EPI_ISL_12884307
EPI_ISL_982983
EPI_ISL_12885641
EPI_ISL_12886971
EPI_ISL_12885640
EPI_ISL_12885648
EPI_ISL_12886975
EPI_ISL_1226466
EPI_ISL_1170783
EPI_ISL_12884323
EPI_ISL_12885651
EPI_ISL_12886981
EPI_ISL_9669524
EPI_ISL_12885661
EPI_ISL_12884337
EPI_ISL_12885666
EPI_ISL_1397983
EPI_ISL_1112683
EPI_ISL_12887481
EPI_ISL_12887485
EPI_ISL_12887486
EPI_ISL_12887488
EPI_ISL_12887489
EPI_ISL_12887490
EPI_ISL_1968583
EPI_ISL_1561835
EPI_ISL_1462483
EPI_ISL_857083
EPI_ISL_1561854
EPI_ISL_1258983
EPI_ISL_1561840
EPI_ISL_1306683
EPI_ISL_9669548
EPI_ISL_1560493
EPI_ISL_1560494
EPI_ISL_12884803
EPI_ISL_12884802
EPI_ISL_1230866
EPI_ISL_12887020
EPI_ISL_1500483
EPI_ISL_1335083
EPI_ISL_4174266
EPI_ISL_1559420
EPI_ISL_12887019
EPI_ISL_1561771
EPI_ISL_1561776
EPI_ISL_1561775
EPI_ISL_1561778
EPI_ISL_12887050
EPI_ISL_1559442
EPI_ISL_1560462
EPI_ISL_2252166
EPI_ISL_2690583
EPI_ISL_4850511
EPI_ISL_4850512
EPI_ISL_4850513
EPI_ISL_4850515
EPI_ISL_4850516
EPI_ISL_4850517
EPI_ISL_4850518
EPI_ISL_4850510
EPI_ISL_4850501
EPI_ISL_4850502
EPI_ISL_4850507
EPI_ISL_2827566
EPI_ISL_1561913
EPI_ISL_1561909
EPI_ISL_1561905
EPI_ISL_4850470
EPI_ISL_4850471
EPI_ISL_4850472
EPI_ISL_4850474
EPI_ISL_4850475
EPI_ISL_4850477
EPI_ISL_4850467
EPI_ISL_2715683
EPI_ISL_4850468
EPI_ISL_4850469
EPI_ISL_4850460
EPI_ISL_4850461
EPI_ISL_4850462
EPI_ISL_4850463
EPI_ISL_4850464
EPI_ISL_12884886
EPI_ISL_4850465
EPI_ISL_4850466
EPI_ISL_4850456
EPI_ISL_4850457
EPI_ISL_4850458
EPI_ISL_4850459
EPI_ISL_4850450
EPI_ISL_4850451
EPI_ISL_4850452
EPI_ISL_4850454
EPI_ISL_4850455
EPI_ISL_4850448
EPI_ISL_4850449
EPI_ISL_2161683
EPI_ISL_4850441
EPI_ISL_4850442
EPI_ISL_4850443
EPI_ISL_4850444
EPI_ISL_4850435
EPI_ISL_4850436
EPI_ISL_4850437
EPI_ISL_4850438
EPI_ISL_4850439
EPI_ISL_4850430
EPI_ISL_4850431
EPI_ISL_4850432
EPI_ISL_4850433
EPI_ISL_4850424
EPI_ISL_4850425
EPI_ISL_4850427
EPI_ISL_4850428
EPI_ISL_4850429
EPI_ISL_4850420
EPI_ISL_4850421
EPI_ISL_1559639
EPI_ISL_4850422
EPI_ISL_1559638
EPI_ISL_1098155
EPI_ISL_4850414
EPI_ISL_4850416
EPI_ISL_4850418
EPI_ISL_12884829
EPI_ISL_4850419
EPI_ISL_4850411
EPI_ISL_12884826
EPI_ISL_4850409
EPI_ISL_4850402
EPI_ISL_4850406
EPI_ISL_12884835
EPI_ISL_12884830
EPI_ISL_896383
EPI_ISL_4850493
EPI_ISL_4850494
EPI_ISL_12884840
EPI_ISL_4850495
EPI_ISL_12884848
EPI_ISL_4850496
EPI_ISL_4850497
EPI_ISL_4850491
EPI_ISL_4850489
EPI_ISL_4850481
EPI_ISL_4850482
EPI_ISL_4850484
EPI_ISL_4850485
EPI_ISL_4850487
EPI_ISL_4850488
EPI_ISL_4850480
EPI_ISL_12884850
EPI_ISL_12885317
EPI_ISL_1561025
EPI_ISL_12885324
EPI_ISL_1300966
EPI_ISL_7668938
EPI_ISL_1562372
EPI_ISL_4850359
EPI_ISL_966283
EPI_ISL_1559557
EPI_ISL_966383
EPI_ISL_12885332
EPI_ISL_4850350
EPI_ISL_4850351
EPI_ISL_4850352
EPI_ISL_1561865
EPI_ISL_4850353
EPI_ISL_4850354
EPI_ISL_4850356
EPI_ISL_9669588
EPI_ISL_12885345
EPI_ISL_4850346
EPI_ISL_12885344
EPI_ISL_4850347
EPI_ISL_4850348
EPI_ISL_4850349
EPI_ISL_4850343
EPI_ISL_4850344
EPI_ISL_4850345
EPI_ISL_4850335
EPI_ISL_4850336
EPI_ISL_4850337
EPI_ISL_4850338
EPI_ISL_4850339
EPI_ISL_4850333
EPI_ISL_4850334
EPI_ISL_4850324
EPI_ISL_4850325
EPI_ISL_4850327
EPI_ISL_12885343
EPI_ISL_4850328
EPI_ISL_4850329
EPI_ISL_7668982
EPI_ISL_4850320
EPI_ISL_4850321
EPI_ISL_4850322
EPI_ISL_4850323
EPI_ISL_4850315
EPI_ISL_4850316
EPI_ISL_4850317
EPI_ISL_4850318
EPI_ISL_4850319
EPI_ISL_4850310
EPI_ISL_4850311
EPI_ISL_4850312
EPI_ISL_4850302
EPI_ISL_12886687
EPI_ISL_12886686
EPI_ISL_12884023
EPI_ISL_4850303
EPI_ISL_4850304
EPI_ISL_4850306
EPI_ISL_4850307
EPI_ISL_12884022
EPI_ISL_4850308
EPI_ISL_2634766
EPI_ISL_548783
EPI_ISL_5530583
EPI_ISL_4850300
EPI_ISL_4850301
EPI_ISL_7275666
EPI_ISL_4850395
EPI_ISL_4850396
EPI_ISL_4850397
EPI_ISL_4850398
EPI_ISL_4850399
EPI_ISL_12887941
EPI_ISL_4850390
EPI_ISL_4850391
EPI_ISL_12887942
EPI_ISL_4850383
EPI_ISL_4850387
EPI_ISL_4850388
EPI_ISL_4850389
EPI_ISL_4850381
EPI_ISL_4850379
EPI_ISL_4850372
EPI_ISL_4850373
EPI_ISL_4850374
EPI_ISL_4850375
EPI_ISL_4850360
EPI_ISL_4850361
EPI_ISL_1230066
EPI_ISL_4850362
EPI_ISL_4850363
EPI_ISL_12887953
EPI_ISL_8015359
EPI_ISL_8017359
EPI_ISL_1559715
EPI_ISL_1559705
EPI_ISL_1559704
EPI_ISL_12884074
EPI_ISL_853183
EPI_ISL_12884070
EPI_ISL_12884089
EPI_ISL_12884082
EPI_ISL_12884080
EPI_ISL_12887127
EPI_ISL_12884093
EPI_ISL_12887130
EPI_ISL_12887131
EPI_ISL_1231066
EPI_ISL_12884034
EPI_ISL_12884035
EPI_ISL_683766
EPI_ISL_12885362
EPI_ISL_12885378
EPI_ISL_12885377
EPI_ISL_12884045
EPI_ISL_12884046
EPI_ISL_12885376
EPI_ISL_12885375
EPI_ISL_12884043
EPI_ISL_12885374
EPI_ISL_12884044
EPI_ISL_12885389
EPI_ISL_12884056
EPI_ISL_12885386
EPI_ISL_12885383
EPI_ISL_12884069
EPI_ISL_12884068
EPI_ISL_12884066
EPI_ISL_4847099
EPI_ISL_6686283
EPI_ISL_12887188
EPI_ISL_12884900
EPI_ISL_12884913
EPI_ISL_1561124
EPI_ISL_12884912
EPI_ISL_12884910
EPI_ISL_767466
EPI_ISL_1560668
EPI_ISL_1559691
EPI_ISL_1559698
EPI_ISL_12887168
EPI_ISL_12887173
EPI_ISL_12883657
EPI_ISL_12883662
EPI_ISL_12883660
EPI_ISL_1560698
EPI_ISL_8059859
EPI_ISL_5155583
EPI_ISL_4850534
EPI_ISL_4850535
EPI_ISL_4850536
EPI_ISL_4850531
EPI_ISL_4850532
EPI_ISL_12883677
EPI_ISL_1471883
EPI_ISL_12886700
EPI_ISL_6686645
EPI_ISL_1560855
EPI_ISL_12883688
EPI_ISL_4850099
EPI_ISL_4850098
EPI_ISL_4850097
EPI_ISL_4850096
EPI_ISL_4850095
EPI_ISL_4850094
EPI_ISL_4850092
EPI_ISL_4850091
EPI_ISL_4850090
EPI_ISL_4850088
EPI_ISL_4850087
EPI_ISL_4850086
EPI_ISL_12884949
EPI_ISL_4850085
EPI_ISL_1559266
EPI_ISL_4850084
EPI_ISL_4850083
EPI_ISL_4850082
EPI_ISL_4850081
EPI_ISL_4850080
EPI_ISL_1559800
EPI_ISL_1743483
EPI_ISL_12884944
EPI_ISL_4849995
EPI_ISL_4849996
EPI_ISL_4849994
EPI_ISL_12883629
EPI_ISL_12884957
EPI_ISL_4849999
EPI_ISL_4849997
EPI_ISL_4849998
EPI_ISL_4849985
EPI_ISL_4849982
EPI_ISL_1561257
EPI_ISL_4849983
EPI_ISL_4849980
EPI_ISL_4849981
EPI_ISL_4849989
EPI_ISL_4849986
EPI_ISL_4849987
EPI_ISL_4849973
EPI_ISL_4849974
EPI_ISL_4849972
EPI_ISL_4849970
EPI_ISL_4849975
EPI_ISL_4849962
EPI_ISL_4849963
EPI_ISL_4849961
EPI_ISL_1561273
EPI_ISL_1561275
EPI_ISL_12884966
EPI_ISL_12884964
EPI_ISL_12883640
EPI_ISL_1561293
EPI_ISL_4849969
EPI_ISL_12884974
EPI_ISL_4849966
EPI_ISL_4849967
EPI_ISL_4849964
EPI_ISL_12884109
EPI_ISL_4849965
EPI_ISL_4849959
EPI_ISL_1559791
EPI_ISL_12885435
EPI_ISL_4849958
EPI_ISL_1562507
EPI_ISL_12884119
EPI_ISL_12885449
EPI_ISL_12884117
EPI_ISL_12886779
EPI_ISL_12884118
EPI_ISL_12885447
EPI_ISL_12884116
EPI_ISL_12885456
EPI_ISL_12884122
EPI_ISL_12884120
EPI_ISL_12885452
EPI_ISL_12885450
EPI_ISL_12885458
EPI_ISL_12884127
EPI_ISL_12886797
EPI_ISL_1559947
EPI_ISL_12886796
EPI_ISL_1559946
EPI_ISL_12886795
EPI_ISL_1560968
EPI_ISL_1040876
EPI_ISL_1087283
EPI_ISL_12885463
EPI_ISL_12884132
EPI_ISL_12885462
EPI_ISL_12885478
EPI_ISL_12884146
EPI_ISL_12884144
EPI_ISL_12884145
EPI_ISL_12885474
EPI_ISL_12884143
EPI_ISL_12885472
EPI_ISL_4850079
EPI_ISL_4850077
EPI_ISL_4850076
EPI_ISL_4850075
EPI_ISL_4850074
EPI_ISL_754683
EPI_ISL_1560971
EPI_ISL_4850073
EPI_ISL_4850071
EPI_ISL_4850070
EPI_ISL_4850069
EPI_ISL_4850063
EPI_ISL_12886722
EPI_ISL_12885401
EPI_ISL_1230466
EPI_ISL_4850062
EPI_ISL_4850060
EPI_ISL_4850055
EPI_ISL_12885408
EPI_ISL_4850054
EPI_ISL_12885407
EPI_ISL_12885406
EPI_ISL_12885403
EPI_ISL_12885402
EPI_ISL_4850050
EPI_ISL_4850048
EPI_ISL_4850047
EPI_ISL_4850046
EPI_ISL_4850045
EPI_ISL_1560901
EPI_ISL_1560902
EPI_ISL_671683
EPI_ISL_4850043
EPI_ISL_4850042
EPI_ISL_4850041
EPI_ISL_4850049
EPI_ISL_12885415
EPI_ISL_4850040
EPI_ISL_4850037
EPI_ISL_4850036
EPI_ISL_4850035
EPI_ISL_4850034
EPI_ISL_4850033
EPI_ISL_4850032
EPI_ISL_4850031
EPI_ISL_4850030
EPI_ISL_12886754
EPI_ISL_4850039
EPI_ISL_4850038
EPI_ISL_6685807
EPI_ISL_1559929
EPI_ISL_4850025
EPI_ISL_4850023
EPI_ISL_4850022
EPI_ISL_12886753
EPI_ISL_7166741
EPI_ISL_1789975
EPI_ISL_1559033
EPI_ISL_4850020
EPI_ISL_1560022
EPI_ISL_4850028
EPI_ISL_4850027
EPI_ISL_1559038
EPI_ISL_1559035
EPI_ISL_4850015
EPI_ISL_1559036
EPI_ISL_4850013
EPI_ISL_4850012
EPI_ISL_4850011
EPI_ISL_4850010
EPI_ISL_4850018
EPI_ISL_4850017
EPI_ISL_4850016
EPI_ISL_1559039
EPI_ISL_4850004
EPI_ISL_4850003
EPI_ISL_4850002
EPI_ISL_1559025
EPI_ISL_12886752
EPI_ISL_12885420
EPI_ISL_4850000
EPI_ISL_12885429
EPI_ISL_4850006
EPI_ISL_12885428
EPI_ISL_1559055
EPI_ISL_4850005
EPI_ISL_1559053
EPI_ISL_12885427
EPI_ISL_12885426
EPI_ISL_12885434
EPI_ISL_12885433
EPI_ISL_1560048
EPI_ISL_1559051
EPI_ISL_12884100
EPI_ISL_2868683
EPI_ISL_1559042
EPI_ISL_1559078
EPI_ISL_1559075
EPI_ISL_12885430
EPI_ISL_2827283
EPI_ISL_1561388
EPI_ISL_12884192
EPI_ISL_1559069
EPI_ISL_1559091
EPI_ISL_1559093
EPI_ISL_1559080
EPI_ISL_4847122
EPI_ISL_12887253
EPI_ISL_4847119
EPI_ISL_4847118
EPI_ISL_1562615
EPI_ISL_1041445
EPI_ISL_1562614
EPI_ISL_683966
EPI_ISL_1041866
EPI_ISL_1559011
EPI_ISL_1559012
EPI_ISL_1367966
EPI_ISL_1559000
EPI_ISL_1559007
EPI_ISL_4850233
EPI_ISL_4850230
EPI_ISL_4850238
EPI_ISL_4850237
EPI_ISL_4850236
EPI_ISL_4850224
EPI_ISL_4850223
EPI_ISL_4850222
EPI_ISL_4850221
EPI_ISL_4850229
EPI_ISL_4850226
EPI_ISL_4850225
EPI_ISL_4850212
EPI_ISL_12887200
EPI_ISL_4850210
EPI_ISL_4850218
EPI_ISL_4850217
EPI_ISL_4850216
EPI_ISL_12887202
EPI_ISL_4173966
EPI_ISL_4850215
EPI_ISL_4850214
EPI_ISL_4850202
EPI_ISL_4850201
EPI_ISL_12887203
EPI_ISL_12887204
EPI_ISL_12887205
EPI_ISL_12884177
EPI_ISL_12884174
EPI_ISL_4850209
EPI_ISL_4850207
EPI_ISL_4850206
EPI_ISL_4850205
EPI_ISL_12887210
EPI_ISL_1398284
EPI_ISL_4850298
EPI_ISL_1559155
EPI_ISL_4850297
EPI_ISL_4850296
EPI_ISL_4850295
EPI_ISL_4850294
EPI_ISL_4850293
EPI_ISL_4850290
EPI_ISL_4850289
EPI_ISL_4850286
EPI_ISL_1559159
EPI_ISL_4850285
EPI_ISL_4850284
EPI_ISL_4850283
EPI_ISL_4850282
EPI_ISL_4850280
EPI_ISL_4850279
EPI_ISL_1559150
EPI_ISL_4850276
EPI_ISL_1230584
EPI_ISL_4850275
EPI_ISL_1559143
EPI_ISL_4850274
EPI_ISL_1559144
EPI_ISL_4850273
EPI_ISL_1559142
EPI_ISL_4850271
EPI_ISL_4850268
EPI_ISL_4850266
EPI_ISL_4850265
EPI_ISL_4850264
EPI_ISL_4850263
EPI_ISL_4850261
EPI_ISL_1559177
EPI_ISL_1559174
EPI_ISL_1559175
EPI_ISL_4850269
EPI_ISL_4850260
EPI_ISL_4850256
EPI_ISL_4850255
EPI_ISL_1559178
EPI_ISL_4850254
EPI_ISL_1559173
EPI_ISL_1559171
EPI_ISL_4850252
EPI_ISL_12887206
EPI_ISL_4850251
EPI_ISL_4850250
EPI_ISL_4850259
EPI_ISL_4850258
EPI_ISL_1559163
EPI_ISL_4850244
EPI_ISL_1559164
EPI_ISL_4850243
EPI_ISL_4850242
EPI_ISL_1559169
EPI_ISL_4850247
EPI_ISL_995083
EPI_ISL_1559167
EPI_ISL_1559168
EPI_ISL_1559162
EPI_ISL_1559198
EPI_ISL_1559199
EPI_ISL_1559197
EPI_ISL_1559190
EPI_ISL_1559191
EPI_ISL_1559194
EPI_ISL_1559195
EPI_ISL_1559192
EPI_ISL_1559193
EPI_ISL_1559187
EPI_ISL_1559186
EPI_ISL_1559189
EPI_ISL_1559180
EPI_ISL_1559183
EPI_ISL_1559184
EPI_ISL_1559181
EPI_ISL_1560199
EPI_ISL_1561415
EPI_ISL_6687213
EPI_ISL_1561408
EPI_ISL_12885088
EPI_ISL_767566
EPI_ISL_12885096
EPI_ISL_12885092
EPI_ISL_853566
EPI_ISL_4850114
EPI_ISL_4850112
EPI_ISL_4850111
EPI_ISL_1559101
EPI_ISL_4850116
EPI_ISL_8118059
EPI_ISL_1559102
EPI_ISL_4850115
EPI_ISL_4850103
EPI_ISL_4850101
EPI_ISL_1561424
EPI_ISL_4850100
EPI_ISL_4850109
EPI_ISL_4850107
EPI_ISL_4850106
EPI_ISL_4850105
EPI_ISL_4850104
EPI_ISL_1559108
EPI_ISL_1559106
EPI_ISL_1559109
EPI_ISL_1559132
EPI_ISL_1562784
EPI_ISL_12884628
EPI_ISL_12885957
EPI_ISL_12884625
EPI_ISL_4850197
EPI_ISL_12885955
EPI_ISL_4850196
EPI_ISL_4850195
EPI_ISL_12885961
EPI_ISL_4850194
EPI_ISL_4850193
EPI_ISL_4850191
EPI_ISL_1562785
EPI_ISL_4850190
EPI_ISL_4850189
EPI_ISL_1559136
EPI_ISL_4850188
EPI_ISL_4850187
EPI_ISL_4850186
EPI_ISL_4850185
EPI_ISL_4850184
EPI_ISL_4850183
EPI_ISL_4850182
EPI_ISL_4850181
EPI_ISL_4850179
EPI_ISL_4850178
EPI_ISL_4850176
EPI_ISL_4850175
EPI_ISL_1562788
EPI_ISL_4850174
EPI_ISL_4850173
EPI_ISL_1562789
EPI_ISL_4850172
EPI_ISL_4850171
EPI_ISL_4850170
EPI_ISL_4850169
EPI_ISL_4850168
EPI_ISL_4850166
EPI_ISL_4850165
EPI_ISL_4850164
EPI_ISL_4850163
EPI_ISL_4850162
EPI_ISL_1559138
EPI_ISL_4850161
EPI_ISL_4850160
EPI_ISL_4850158
EPI_ISL_4850157
EPI_ISL_4850155
EPI_ISL_4850154
EPI_ISL_4850153
EPI_ISL_4850152
EPI_ISL_4850151
EPI_ISL_12885969
EPI_ISL_4850159
EPI_ISL_4850147
EPI_ISL_5409823
EPI_ISL_4850146
EPI_ISL_4850145
EPI_ISL_4850144
EPI_ISL_5409826
EPI_ISL_4850143
EPI_ISL_4850142
EPI_ISL_4850141
EPI_ISL_4850140
EPI_ISL_1559121
EPI_ISL_4850149
EPI_ISL_4850148
EPI_ISL_4850135
EPI_ISL_4850134
EPI_ISL_4850133
EPI_ISL_4850132
EPI_ISL_4850131
EPI_ISL_4850130
EPI_ISL_12885968
EPI_ISL_4850139
EPI_ISL_12885967
EPI_ISL_1559125
EPI_ISL_4850125
EPI_ISL_4850124
EPI_ISL_4850123
EPI_ISL_1559124
EPI_ISL_12885966
EPI_ISL_4850122
EPI_ISL_6687857
EPI_ISL_4850121
EPI_ISL_4850120
EPI_ISL_4850128
EPI_ISL_4850127
EPI_ISL_4850126
EPI_ISL_1559128
EPI_ISL_1558860
EPI_ISL_1558865
EPI_ISL_12885972
EPI_ISL_1558866
EPI_ISL_1558863
EPI_ISL_12885971
EPI_ISL_12885970
EPI_ISL_1558864
EPI_ISL_1558867
EPI_ISL_1558868
EPI_ISL_1558856
EPI_ISL_1558857
EPI_ISL_1558884
EPI_ISL_1558881
EPI_ISL_12885975
EPI_ISL_12885974
EPI_ISL_1558887
EPI_ISL_1558885
EPI_ISL_1558886
EPI_ISL_1558889
EPI_ISL_1558872
EPI_ISL_1558873
EPI_ISL_1558870
EPI_ISL_1558871
EPI_ISL_1558877
EPI_ISL_1558875
EPI_ISL_1558878
EPI_ISL_1558879
EPI_ISL_1558890
EPI_ISL_1558891
EPI_ISL_1558894
EPI_ISL_1558893
EPI_ISL_1558898
EPI_ISL_1558899
EPI_ISL_1558896
EPI_ISL_9669413
EPI_ISL_1558897
EPI_ISL_12884653
EPI_ISL_12884651
EPI_ISL_12884658
EPI_ISL_12884659
EPI_ISL_12885988
EPI_ISL_1562068
EPI_ISL_1562066
EPI_ISL_12885987
EPI_ISL_12884657
EPI_ISL_12885986
EPI_ISL_9669429
EPI_ISL_12885985
EPI_ISL_12885995
EPI_ISL_12885994
EPI_ISL_12885993
EPI_ISL_571684
EPI_ISL_12885992
EPI_ISL_1558840
EPI_ISL_1558841
EPI_ISL_1558842
EPI_ISL_1558847
EPI_ISL_1558845
EPI_ISL_1558846
EPI_ISL_1558838
EPI_ISL_468584
EPI_ISL_1170766
EPI_ISL_459884
EPI_ISL_1559275
EPI_ISL_1559276
EPI_ISL_12885991
EPI_ISL_12885990
EPI_ISL_1559273
EPI_ISL_861166
EPI_ISL_1559274
EPI_ISL_1559279
EPI_ISL_1559277
EPI_ISL_1559278
EPI_ISL_1559271
EPI_ISL_1559272
EPI_ISL_1560269
EPI_ISL_1559270
EPI_ISL_1559264
EPI_ISL_1559268
EPI_ISL_1559297
EPI_ISL_1559298
EPI_ISL_1560287
EPI_ISL_1559295
EPI_ISL_1559296
EPI_ISL_1559299
EPI_ISL_1559290
EPI_ISL_1559293
EPI_ISL_1559294
EPI_ISL_1559291
EPI_ISL_1559292
EPI_ISL_1559284
EPI_ISL_1559285
EPI_ISL_1559288
EPI_ISL_1559289
EPI_ISL_1559282
EPI_ISL_1559283
EPI_ISL_1559280
EPI_ISL_1560291
EPI_ISL_1561512
EPI_ISL_1561513
EPI_ISL_12884604
EPI_ISL_1561503
EPI_ISL_12884614
EPI_ISL_12884615
EPI_ISL_1561532
EPI_ISL_1559212
EPI_ISL_12884620
EPI_ISL_12886409
EPI_ISL_1559217
EPI_ISL_9117793
EPI_ISL_1559215
EPI_ISL_1559202
EPI_ISL_1559200
EPI_ISL_1559201
EPI_ISL_12886406
EPI_ISL_1559207
EPI_ISL_1559205
EPI_ISL_1226966
EPI_ISL_1559231
EPI_ISL_1248884
EPI_ISL_1559232
EPI_ISL_1559235
EPI_ISL_1559233
EPI_ISL_12886404
EPI_ISL_1559239
EPI_ISL_1559238
EPI_ISL_1559220
EPI_ISL_12887734
EPI_ISL_1559221
EPI_ISL_1559225
EPI_ISL_1559223
EPI_ISL_12886411
EPI_ISL_1559226
EPI_ISL_12886423
EPI_ISL_1559257
EPI_ISL_12886429
EPI_ISL_12886428
EPI_ISL_12886427
EPI_ISL_1559259
EPI_ISL_1559241
EPI_ISL_1559245
EPI_ISL_1558981
EPI_ISL_1558984
EPI_ISL_1558985
EPI_ISL_1558988
EPI_ISL_1558972
EPI_ISL_1558974
EPI_ISL_1558990
EPI_ISL_1558991
EPI_ISL_12886433
EPI_ISL_12886432
EPI_ISL_12886431
EPI_ISL_12886430
EPI_ISL_1561732
EPI_ISL_1560402
EPI_ISL_1560403
EPI_ISL_12885109
EPI_ISL_1561720
EPI_ISL_12885115
EPI_ISL_12885114
EPI_ISL_1558909
EPI_ISL_12886444
EPI_ISL_1558926
EPI_ISL_12885113
EPI_ISL_1558925
EPI_ISL_1558923
EPI_ISL_12885112
EPI_ISL_12886442
EPI_ISL_12885110
EPI_ISL_1558910
EPI_ISL_12887700
EPI_ISL_1558913
EPI_ISL_1558914
EPI_ISL_1558911
EPI_ISL_1558941
EPI_ISL_1558939
EPI_ISL_1558938
EPI_ISL_1558932
EPI_ISL_1558962
EPI_ISL_1558953
EPI_ISL_12884678
EPI_ISL_1558952
EPI_ISL_12884676
EPI_ISL_12884682
EPI_ISL_12884680
EPI_ISL_12887722
EPI_ISL_12887714
EPI_ISL_12887719
EPI_ISL_12887730
EPI_ISL_12884699
EPI_ISL_12885167
EPI_ISL_12885166
EPI_ISL_456066
EPI_ISL_16292734
EPI_ISL_12885170
EPI_ISL_16292719
EPI_ISL_1562968
EPI_ISL_1562969
EPI_ISL_1559314
EPI_ISL_1559319
EPI_ISL_1559300
EPI_ISL_1562956
EPI_ISL_1562959
EPI_ISL_1562952
EPI_ISL_1562949
EPI_ISL_1559305
EPI_ISL_1559306
EPI_ISL_1559304
EPI_ISL_1559307
EPI_ISL_16292713
EPI_ISL_1271866
EPI_ISL_1561655
EPI_ISL_1561654
EPI_ISL_1559320
EPI_ISL_12885118
EPI_ISL_1559324
EPI_ISL_1559321
EPI_ISL_1559322
EPI_ISL_12885124
EPI_ISL_16292696
EPI_ISL_1559326
EPI_ISL_1561672
EPI_ISL_1561671
EPI_ISL_1561670
EPI_ISL_16292707
EPI_ISL_16292727
EPI_ISL_16292726
EPI_ISL_16292709
EPI_ISL_16292721
EPI_ISL_12885128
EPI_ISL_12885137
EPI_ISL_12885136
EPI_ISL_12885135
EPI_ISL_12885134
EPI_ISL_12885133
EPI_ISL_12885131
EPI_ISL_12885145
EPI_ISL_886666
EPI_ISL_677666
EPI_ISL_12884752
EPI_ISL_12884758
EPI_ISL_12884762
EPI_ISL_12884760
EPI_ISL_12884761
EPI_ISL_12884770
EPI_ISL_12884777
EPI_ISL_12884778
EPI_ISL_12884776
EPI_ISL_12884784
EPI_ISL_12884781
EPI_ISL_12884701
EPI_ISL_12884714
EPI_ISL_9669440
EPI_ISL_591266
EPI_ISL_12885204
EPI_ISL_12886541
EPI_ISL_12885222
EPI_ISL_1228266
EPI_ISL_12886557
EPI_ISL_1271666
EPI_ISL_1397466
EPI_ISL_12884786
EPI_ISL_12884787
EPI_ISL_1562234
EPI_ISL_12887830
EPI_ISL_1563587
EPI_ISL_12886509
EPI_ISL_12886504
EPI_ISL_12886503
EPI_ISL_1021066
EPI_ISL_12886519
EPI_ISL_1740366
EPI_ISL_12885287
EPI_ISL_966066
EPI_ISL_12886578
EPI_ISL_12886577
EPI_ISL_12886576
EPI_ISL_12886575
EPI_ISL_12885241
EPI_ISL_12886589
EPI_ISL_12885269
EPI_ISL_12885267
EPI_ISL_12885266
EPI_ISL_12886593
EPI_ISL_883466
EPI_ISL_12891559
EPI_ISL_12891554
EPI_ISL_12891551
EPI_ISL_12891557
EPI_ISL_12889257
EPI_ISL_12891565
EPI_ISL_12889263
EPI_ISL_12891582
EPI_ISL_12889267
EPI_ISL_12889269
EPI_ISL_12891576
EPI_ISL_12891574
EPI_ISL_12891573
EPI_ISL_12891579
EPI_ISL_12891590
EPI_ISL_12889278
EPI_ISL_12891587
EPI_ISL_12889201
EPI_ISL_14454417
EPI_ISL_12891518
EPI_ISL_12891520
EPI_ISL_14454416
EPI_ISL_12889226
EPI_ISL_12891535
EPI_ISL_12888823
EPI_ISL_12888825
EPI_ISL_12888826
EPI_ISL_12888827
EPI_ISL_12888846
EPI_ISL_12888804
EPI_ISL_12888805
EPI_ISL_896366
EPI_ISL_12888820
EPI_ISL_12891600
EPI_ISL_12889302
EPI_ISL_12889305
EPI_ISL_12889315
EPI_ISL_1563618
EPI_ISL_12888880
EPI_ISL_12888881
EPI_ISL_9669479
EPI_ISL_12888890
EPI_ISL_1271266
EPI_ISL_1271466
EPI_ISL_12888062
EPI_ISL_12888065
EPI_ISL_12888066
EPI_ISL_12889335
EPI_ISL_1097866
EPI_ISL_12889355
EPI_ISL_12202827
EPI_ISL_12888084
EPI_ISL_12888085
EPI_ISL_12888092
EPI_ISL_12150559
EPI_ISL_12888947
EPI_ISL_12888962
EPI_ISL_12888957
EPI_ISL_12888906
EPI_ISL_9414678
EPI_ISL_12888924
EPI_ISL_12889422
EPI_ISL_12888101
EPI_ISL_12889434
EPI_ISL_12889433
EPI_ISL_12888106
EPI_ISL_12889438
EPI_ISL_12889429
EPI_ISL_12887698
EPI_ISL_12889008
EPI_ISL_12889025
EPI_ISL_1368566
EPI_ISL_12887291
EPI_ISL_12891398
EPI_ISL_12889091
EPI_ISL_12266575
EPI_ISL_12891363
EPI_ISL_12891361
EPI_ISL_12889048
EPI_ISL_12889054
EPI_ISL_12889053
EPI_ISL_12891373
EPI_ISL_12891372
EPI_ISL_12891369
EPI_ISL_12891380
EPI_ISL_12889063
EPI_ISL_12889062
EPI_ISL_12889067
EPI_ISL_12891383
EPI_ISL_12889069
EPI_ISL_12891378
EPI_ISL_12891391
EPI_ISL_12891395
EPI_ISL_12891388
EPI_ISL_12889070
EPI_ISL_12889917
EPI_ISL_1170266
EPI_ISL_12889944
EPI_ISL_12889938
EPI_ISL_12266274
EPI_ISL_12888627
EPI_ISL_12061559
EPI_ISL_12889972
EPI_ISL_12889976
EPI_ISL_12266534
EPI_ISL_12889984
EPI_ISL_12889992
EPI_ISL_12891440
EPI_ISL_12889128
EPI_ISL_12889127
EPI_ISL_12891451
EPI_ISL_12889135
EPI_ISL_12889137
EPI_ISL_12891448
EPI_ISL_12266458
EPI_ISL_12889143
EPI_ISL_12266457
EPI_ISL_12889145
EPI_ISL_12889148
EPI_ISL_12889149
EPI_ISL_12891455
EPI_ISL_12891453
EPI_ISL_12891467
EPI_ISL_9549643
EPI_ISL_12266364
EPI_ISL_12891400
EPI_ISL_12891402
EPI_ISL_12889106
EPI_ISL_12889107
EPI_ISL_12891418
EPI_ISL_12891413
EPI_ISL_12889109
EPI_ISL_12891428
EPI_ISL_12891421
EPI_ISL_9132851
EPI_ISL_12891480
EPI_ISL_12889162
EPI_ISL_12891484
EPI_ISL_12889163
EPI_ISL_9132960
EPI_ISL_12891474
EPI_ISL_9133584
EPI_ISL_12891479
EPI_ISL_9132870
EPI_ISL_12889172
EPI_ISL_12889175
EPI_ISL_12889177
EPI_ISL_9132883
EPI_ISL_12891492
EPI_ISL_12891487
EPI_ISL_9132746
EPI_ISL_12889181
EPI_ISL_9133058
EPI_ISL_9133652
EPI_ISL_1740066
EPI_ISL_12889191
EPI_ISL_12889190
EPI_ISL_12266491
EPI_ISL_12886992
EPI_ISL_12888796
EPI_ISL_11202742
EPI_ISL_12887498
EPI_ISL_12891508
EPI_ISL_12891502
EPI_ISL_12891501
EPI_ISL_12891500
EPI_ISL_12888753
EPI_ISL_12888391
EPI_ISL_12888396
EPI_ISL_12888397
EPI_ISL_12888399
EPI_ISL_12266062
EPI_ISL_9012933
EPI_ISL_9030893
EPI_ISL_9012869
EPI_ISL_12266110
EPI_ISL_11205912
EPI_ISL_12589092
EPI_ISL_12266104
EPI_ISL_9038597
EPI_ISL_12589992
EPI_ISL_12887961
EPI_ISL_12887965
EPI_ISL_9030519
EPI_ISL_12888435
EPI_ISL_12888461
EPI_ISL_12889792
EPI_ISL_12888465
EPI_ISL_12888469
EPI_ISL_11201042
EPI_ISL_11201142
EPI_ISL_12888420
EPI_ISL_12888423
EPI_ISL_1301066
EPI_ISL_12888419
EPI_ISL_12887197
EPI_ISL_12887198
EPI_ISL_11200142
EPI_ISL_12887177
EPI_ISL_11200342
EPI_ISL_12238392
EPI_ISL_12889811
EPI_ISL_12889821
EPI_ISL_9137969
EPI_ISL_9138069
EPI_ISL_9137669
EPI_ISL_11993059
EPI_ISL_12598292
EPI_ISL_12889894
EPI_ISL_11204142
EPI_ISL_9016531
EPI_ISL_9006728
EPI_ISL_9013150
EPI_ISL_9005654
EPI_ISL_677066
EPI_ISL_12889835
EPI_ISL_9670265
EPI_ISL_1562510
EPI_ISL_12706592
EPI_ISL_12706692
EPI_ISL_12707992
EPI_ISL_10998413
EPI_ISL_11762759
EPI_ISL_12888173
EPI_ISL_12888184
EPI_ISL_12889445
EPI_ISL_12888109
EPI_ISL_9014634
EPI_ISL_9394427
EPI_ISL_9014629
EPI_ISL_9013676
EPI_ISL_9014527
EPI_ISL_12765992
EPI_ISL_12888196
EPI_ISL_9013640
EPI_ISL_9013521
EPI_ISL_9669934
EPI_ISL_9669933
EPI_ISL_12888202
EPI_ISL_9669956
EPI_ISL_12889544
EPI_ISL_12889554
EPI_ISL_9004399
EPI_ISL_9137069
EPI_ISL_1335266
EPI_ISL_11199485
EPI_ISL_9004320
EPI_ISL_9004985
EPI_ISL_12889564
EPI_ISL_9004951
EPI_ISL_794166
EPI_ISL_802266
EPI_ISL_12888252
EPI_ISL_802466
EPI_ISL_9670103
EPI_ISL_9670109
EPI_ISL_12889588
EPI_ISL_9670110
EPI_ISL_12888258
EPI_ISL_9670102
EPI_ISL_11199565
EPI_ISL_9132266
EPI_ISL_631966
EPI_ISL_9669800
EPI_ISL_1271766
EPI_ISL_9669840
EPI_ISL_9669872
EPI_ISL_9670026
EPI_ISL_633066
EPI_ISL_9670049
EPI_ISL_9670057
EPI_ISL_9132159
EPI_ISL_12890649
EPI_ISL_8924461
EPI_ISL_9670065
EPI_ISL_9670069
EPI_ISL_9142860
EPI_ISL_1562623
EPI_ISL_1228466
EPI_ISL_9669792
EPI_ISL_9669791
EPI_ISL_11227420
EPI_ISL_11227421
EPI_ISL_11227422
EPI_ISL_11227423
EPI_ISL_11227424
EPI_ISL_11227425
EPI_ISL_11227426
EPI_ISL_11227418
EPI_ISL_11227419
EPI_ISL_11227430
EPI_ISL_11227431
EPI_ISL_11227432
EPI_ISL_11227433
EPI_ISL_11227434
EPI_ISL_11227435
EPI_ISL_11227436
EPI_ISL_11227437
EPI_ISL_11227428
EPI_ISL_11227429
EPI_ISL_11227441
EPI_ISL_11227443
EPI_ISL_11227445
EPI_ISL_11227446
EPI_ISL_11227447
EPI_ISL_11227448
EPI_ISL_11227440
EPI_ISL_11227438
EPI_ISL_11227439
EPI_ISL_11227452
EPI_ISL_11227454
EPI_ISL_11227456
EPI_ISL_11227457
EPI_ISL_11227459
EPI_ISL_11227450
EPI_ISL_11227451
EPI_ISL_11227449
EPI_ISL_8869925
EPI_ISL_11227465
EPI_ISL_11227467
EPI_ISL_11227468
EPI_ISL_11227460
EPI_ISL_11227461
EPI_ISL_9132208
EPI_ISL_11227474
EPI_ISL_8869708
EPI_ISL_11227475
EPI_ISL_11227476
EPI_ISL_11227477
EPI_ISL_11227478
EPI_ISL_8871768
EPI_ISL_11227479
EPI_ISL_11227471
EPI_ISL_14441794
EPI_ISL_11227472
EPI_ISL_9005769
EPI_ISL_11227485
EPI_ISL_11227487
EPI_ISL_9038970
EPI_ISL_9006769
EPI_ISL_11227489
EPI_ISL_9038969
EPI_ISL_11227480
EPI_ISL_11227481
EPI_ISL_11227484
EPI_ISL_11227498
EPI_ISL_11227490
EPI_ISL_11227492
EPI_ISL_11227494
EPI_ISL_9013669
EPI_ISL_11200051
EPI_ISL_14441796
EPI_ISL_14441799
EPI_ISL_14441792
EPI_ISL_14441795
EPI_ISL_11200091
EPI_ISL_14444406
EPI_ISL_14441825
EPI_ISL_8861419
EPI_ISL_8842864
EPI_ISL_8842876
EPI_ISL_14444418
EPI_ISL_14441970
EPI_ISL_14441835
EPI_ISL_14441975
EPI_ISL_14441859
EPI_ISL_14441862
EPI_ISL_14441867
EPI_ISL_14441863
EPI_ISL_14441895
EPI_ISL_14441898
EPI_ISL_14441974
EPI_ISL_14441854
EPI_ISL_14441953
EPI_ISL_14441830
EPI_ISL_14441839
EPI_ISL_14441957
EPI_ISL_14441832
EPI_ISL_14441954
EPI_ISL_14441841
EPI_ISL_14441791
EPI_ISL_14441847
EPI_ISL_14441834
EPI_ISL_14441840
EPI_ISL_14441931
EPI_ISL_14441893
EPI_ISL_14441891
EPI_ISL_14441890
EPI_ISL_14441790
EPI_ISL_14441906
EPI_ISL_14441905
EPI_ISL_14441889
EPI_ISL_14441812
EPI_ISL_14441902
EPI_ISL_14441829
EPI_ISL_14441903
EPI_ISL_14441817
EPI_ISL_14441909
EPI_ISL_14441827
EPI_ISL_14441944
EPI_ISL_14441828
EPI_ISL_14441820
EPI_ISL_14441800
EPI_ISL_14441947
EPI_ISL_14441912
EPI_ISL_14441822
EPI_ISL_14441927
EPI_ISL_14441801
EPI_ISL_14441940
EPI_ISL_14441806
EPI_ISL_14441807
EPI_ISL_14441915
EPI_ISL_14441808
EPI_ISL_14441805
EPI_ISL_14441803
EPI_ISL_14441921
EPI_ISL_1563249
EPI_ISL_14444381
EPI_ISL_424940
EPI_ISL_14444363
EPI_ISL_14444364
EPI_ISL_8842837
EPI_ISL_8842842
EPI_ISL_12897027
EPI_ISL_12897025
EPI_ISL_12897029
EPI_ISL_13350641
EPI_ISL_14454423
EPI_ISL_14461297
EPI_ISL_14461295
EPI_ISL_14461296
EPI_ISL_14461299
EPI_ISL_14461286
EPI_ISL_14461290
EPI_ISL_14461293
EPI_ISL_14461294
EPI_ISL_14461291
EPI_ISL_14461275
EPI_ISL_14461276
EPI_ISL_14461273
EPI_ISL_14461279
EPI_ISL_14461278
EPI_ISL_14461282
EPI_ISL_14461280
EPI_ISL_11227410
EPI_ISL_11227412
EPI_ISL_1563299
EPI_ISL_11227413
EPI_ISL_12641625
EPI_ISL_11227414
EPI_ISL_755766
EPI_ISL_14461228
EPI_ISL_14461229
EPI_ISL_14461226
EPI_ISL_14461220
EPI_ISL_9674909
EPI_ISL_11227415
EPI_ISL_9674908
EPI_ISL_9674907
EPI_ISL_14461225
EPI_ISL_14461223
EPI_ISL_14461217
EPI_ISL_14461218
EPI_ISL_9674906
EPI_ISL_9674905
EPI_ISL_14461219
EPI_ISL_14461213
EPI_ISL_14461214
EPI_ISL_9674904
EPI_ISL_14461211
EPI_ISL_11227405
EPI_ISL_14461208
EPI_ISL_9674921
EPI_ISL_14461200
EPI_ISL_11227406
EPI_ISL_14461201
EPI_ISL_14461264
EPI_ISL_14461262
EPI_ISL_14461263
EPI_ISL_14461268
EPI_ISL_11227408
EPI_ISL_14461269
EPI_ISL_14461266
EPI_ISL_11227409
EPI_ISL_14461272
EPI_ISL_9674919
EPI_ISL_14461252
EPI_ISL_8826691
EPI_ISL_9674913
EPI_ISL_14461260
EPI_ISL_14461248
EPI_ISL_9674911
EPI_ISL_14461249
EPI_ISL_9674917
EPI_ISL_14461241
EPI_ISL_9674916
EPI_ISL_14461246
EPI_ISL_14461247
EPI_ISL_9674915
EPI_ISL_14461244
EPI_ISL_14461239
EPI_ISL_14461237
EPI_ISL_14461232
EPI_ISL_14461230
EPI_ISL_9674914
EPI_ISL_14461233
EPI_ISL_14461234
EPI_ISL_14460778
EPI_ISL_14460775
EPI_ISL_14460776
EPI_ISL_14460779
EPI_ISL_14460770
EPI_ISL_14460772
EPI_ISL_14460766
EPI_ISL_14460764
EPI_ISL_14460765
EPI_ISL_14460762
EPI_ISL_14460763
EPI_ISL_14460760
EPI_ISL_14460761
EPI_ISL_14460756
EPI_ISL_14460754
EPI_ISL_14460758
EPI_ISL_14460750
EPI_ISL_14460742
EPI_ISL_14460743
EPI_ISL_14460748
EPI_ISL_14460747
EPI_ISL_14460797
EPI_ISL_11200549
EPI_ISL_14460790
EPI_ISL_14460789
EPI_ISL_14460787
EPI_ISL_14460785
EPI_ISL_14460782
EPI_ISL_14460731
EPI_ISL_14460737
EPI_ISL_14460738
EPI_ISL_14460735
EPI_ISL_14460736
EPI_ISL_14460720
EPI_ISL_14460721
EPI_ISL_14460728
EPI_ISL_14460716
EPI_ISL_14460713
EPI_ISL_14460714
EPI_ISL_14460717
EPI_ISL_14460700
EPI_ISL_14460704
EPI_ISL_14460702
EPI_ISL_14460706
EPI_ISL_14460707
EPI_ISL_11200548
EPI_ISL_8808213
EPI_ISL_14461396
EPI_ISL_14461397
EPI_ISL_14461394
EPI_ISL_14461395
EPI_ISL_8808183
EPI_ISL_8808195
EPI_ISL_14461349
EPI_ISL_14461347
EPI_ISL_14461348
EPI_ISL_14461342
EPI_ISL_14461346
EPI_ISL_14461343
EPI_ISL_14461338
EPI_ISL_14461339
EPI_ISL_14461330
EPI_ISL_14461331
EPI_ISL_14461332
EPI_ISL_14461333
EPI_ISL_14461327
EPI_ISL_14461326
EPI_ISL_14461323
EPI_ISL_14461314
EPI_ISL_14461313
EPI_ISL_14461385
EPI_ISL_14461386
EPI_ISL_14461384
EPI_ISL_14461388
EPI_ISL_14461379
EPI_ISL_14461377
EPI_ISL_14461363
EPI_ISL_14461364
EPI_ISL_14461361
EPI_ISL_14461362
EPI_ISL_14461367
EPI_ISL_14461368
EPI_ISL_14461365
EPI_ISL_14461366
EPI_ISL_14461370
EPI_ISL_14461358
EPI_ISL_14461359
EPI_ISL_14461352
EPI_ISL_14461351
EPI_ISL_14461357
EPI_ISL_14461354
EPI_ISL_14461360
EPI_ISL_14460899
EPI_ISL_14460896
EPI_ISL_14460897
EPI_ISL_14460890
EPI_ISL_14460894
EPI_ISL_14460895
EPI_ISL_14460892
EPI_ISL_14460893
EPI_ISL_14460887
EPI_ISL_14460888
EPI_ISL_14460885
EPI_ISL_14460889
EPI_ISL_14460880
EPI_ISL_14460884
EPI_ISL_14460881
EPI_ISL_14460882
EPI_ISL_14460876
EPI_ISL_14460874
EPI_ISL_14460875
EPI_ISL_14460878
EPI_ISL_14460873
EPI_ISL_14460870
EPI_ISL_14460871
EPI_ISL_14460865
EPI_ISL_14460866
EPI_ISL_14460863
EPI_ISL_14460864
EPI_ISL_14460869
EPI_ISL_14460867
EPI_ISL_14460868
EPI_ISL_14460861
EPI_ISL_14460862
EPI_ISL_14460860
EPI_ISL_14461305
EPI_ISL_14461306
EPI_ISL_14461303
EPI_ISL_14461304
EPI_ISL_14461307
EPI_ISL_14461308
EPI_ISL_14461301
EPI_ISL_14461302
EPI_ISL_14461300
EPI_ISL_14460814
EPI_ISL_14460812
EPI_ISL_14460818
EPI_ISL_14460819
EPI_ISL_14460803
EPI_ISL_14460804
EPI_ISL_14460807
EPI_ISL_14460805
EPI_ISL_14460809
EPI_ISL_1740367
EPI_ISL_14460854
EPI_ISL_14460853
EPI_ISL_14460859
EPI_ISL_14460856
EPI_ISL_14460851
EPI_ISL_14460847
EPI_ISL_14460848
EPI_ISL_14460845
EPI_ISL_14460849
EPI_ISL_14460832
EPI_ISL_14460830
EPI_ISL_14460831
EPI_ISL_14460837
EPI_ISL_14460838
EPI_ISL_14460822
EPI_ISL_14460820
EPI_ISL_14460823
EPI_ISL_14461074
EPI_ISL_14461067
EPI_ISL_14461056
EPI_ISL_14461057
EPI_ISL_14461058
EPI_ISL_14461060
EPI_ISL_14461043
EPI_ISL_14461048
EPI_ISL_14461046
EPI_ISL_14461047
EPI_ISL_14461051
EPI_ISL_14461052
EPI_ISL_14461034
EPI_ISL_14461032
EPI_ISL_14461035
EPI_ISL_14461036
EPI_ISL_14461040
EPI_ISL_14461088
EPI_ISL_14461093
EPI_ISL_14461078
EPI_ISL_14461085
EPI_ISL_14460599
EPI_ISL_14460593
EPI_ISL_14460594
EPI_ISL_14460592
EPI_ISL_13254992
EPI_ISL_14460598
EPI_ISL_14460595
EPI_ISL_14460596
EPI_ISL_14460588
EPI_ISL_13254892
EPI_ISL_14460582
EPI_ISL_14460580
EPI_ISL_14460581
EPI_ISL_14460586
EPI_ISL_14460584
EPI_ISL_14461028
EPI_ISL_14461029
EPI_ISL_14461020
EPI_ISL_14461021
EPI_ISL_14461026
EPI_ISL_14461027
EPI_ISL_14461025
EPI_ISL_14461019
EPI_ISL_14461018
EPI_ISL_14461011
EPI_ISL_14461012
EPI_ISL_13263592
EPI_ISL_14461010
EPI_ISL_14461015
EPI_ISL_14461016
EPI_ISL_14461013
EPI_ISL_14461014
EPI_ISL_14461009
EPI_ISL_14461000
EPI_ISL_14461004
EPI_ISL_14461002
EPI_ISL_14461003
EPI_ISL_12466375
EPI_ISL_14461866
EPI_ISL_14461867
EPI_ISL_14461864
EPI_ISL_14460534
EPI_ISL_14461865
EPI_ISL_13291392
EPI_ISL_14460537
EPI_ISL_14461868
EPI_ISL_14460538
EPI_ISL_14461862
EPI_ISL_14460531
EPI_ISL_14460530
EPI_ISL_14460525
EPI_ISL_14460522
EPI_ISL_14460528
EPI_ISL_14460529
EPI_ISL_14460527
EPI_ISL_14460520
EPI_ISL_14461851
EPI_ISL_14460521
EPI_ISL_14461850
EPI_ISL_14461844
EPI_ISL_14460514
EPI_ISL_14461842
EPI_ISL_14460511
EPI_ISL_14461843
EPI_ISL_14460512
EPI_ISL_14461848
EPI_ISL_14460517
EPI_ISL_14460518
EPI_ISL_14461846
EPI_ISL_14461847
EPI_ISL_14460516
EPI_ISL_14461840
EPI_ISL_14461841
EPI_ISL_14460510
EPI_ISL_14460519
EPI_ISL_14461833
EPI_ISL_14460503
EPI_ISL_14461834
EPI_ISL_14461831
EPI_ISL_14460501
EPI_ISL_14461837
EPI_ISL_14461838
EPI_ISL_14460507
EPI_ISL_14461835
EPI_ISL_14461836
EPI_ISL_14460505
EPI_ISL_14461830
EPI_ISL_14461839
EPI_ISL_14460578
EPI_ISL_14460570
EPI_ISL_12896891
EPI_ISL_12896887
EPI_ISL_12896886
EPI_ISL_12896889
EPI_ISL_14460575
EPI_ISL_14460576
EPI_ISL_14460573
EPI_ISL_12896897
EPI_ISL_14460569
EPI_ISL_14460566
EPI_ISL_14461897
EPI_ISL_14460567
EPI_ISL_14460560
EPI_ISL_14461892
EPI_ISL_14460561
EPI_ISL_14461890
EPI_ISL_14460564
EPI_ISL_14461895
EPI_ISL_14460565
EPI_ISL_14461896
EPI_ISL_14460563
EPI_ISL_14461894
EPI_ISL_14460557
EPI_ISL_14460558
EPI_ISL_14461889
EPI_ISL_14460556
EPI_ISL_14461887
EPI_ISL_14460559
EPI_ISL_14461880
EPI_ISL_14461881
EPI_ISL_14460554
EPI_ISL_14461882
EPI_ISL_14460551
EPI_ISL_14461883
EPI_ISL_14460546
EPI_ISL_14461875
EPI_ISL_14461876
EPI_ISL_14460548
EPI_ISL_14461879
EPI_ISL_14461870
EPI_ISL_14460542
EPI_ISL_14461873
EPI_ISL_14460540
EPI_ISL_14460541
EPI_ISL_13503660
EPI_ISL_14461826
EPI_ISL_14461825
EPI_ISL_14461812
EPI_ISL_14461819
EPI_ISL_14461801
EPI_ISL_14461804
EPI_ISL_14461805
EPI_ISL_14461802
EPI_ISL_14461808
EPI_ISL_14461806
EPI_ISL_14461807
EPI_ISL_14461187
EPI_ISL_14461189
EPI_ISL_14461194
EPI_ISL_14461193
EPI_ISL_11227540
EPI_ISL_14461176
EPI_ISL_14461177
EPI_ISL_14461174
EPI_ISL_14461175
EPI_ISL_14461178
EPI_ISL_11227541
EPI_ISL_14461183
EPI_ISL_14461181
EPI_ISL_14461165
EPI_ISL_14461166
EPI_ISL_13503388
EPI_ISL_14461163
EPI_ISL_11227542
EPI_ISL_14461164
EPI_ISL_13503387
EPI_ISL_14461168
EPI_ISL_13503526
EPI_ISL_14461170
EPI_ISL_14461171
EPI_ISL_12896900
EPI_ISL_14461154
EPI_ISL_11227543
EPI_ISL_14461155
EPI_ISL_14461152
EPI_ISL_11227544
EPI_ISL_14461158
EPI_ISL_14461161
EPI_ISL_14461162
EPI_ISL_11227545
EPI_ISL_13503514
EPI_ISL_11227546
EPI_ISL_13503489
EPI_ISL_13503478
EPI_ISL_11227547
EPI_ISL_14461199
EPI_ISL_14461196
EPI_ISL_14461197
EPI_ISL_11200760
EPI_ISL_14461106
EPI_ISL_14461103
EPI_ISL_14461104
EPI_ISL_14461101
EPI_ISL_14461102
EPI_ISL_13503427
EPI_ISL_1563377
EPI_ISL_13503658
EPI_ISL_14461149
EPI_ISL_14461143
EPI_ISL_14461144
EPI_ISL_14461142
EPI_ISL_14461147
EPI_ISL_14461148
EPI_ISL_14461145
EPI_ISL_14461146
EPI_ISL_14461139
EPI_ISL_14461130
EPI_ISL_14461131
EPI_ISL_14461136
EPI_ISL_11227537
EPI_ISL_14461137
EPI_ISL_14461140
EPI_ISL_11227538
EPI_ISL_14461121
EPI_ISL_11227539
EPI_ISL_11227551
EPI_ISL_14461126
EPI_ISL_14461123
EPI_ISL_14461124
EPI_ISL_14461118
EPI_ISL_14461119
EPI_ISL_14461116
EPI_ISL_14461117
EPI_ISL_14461110
EPI_ISL_14461115
EPI_ISL_14461112
EPI_ISL_14461113
EPI_ISL_14460654
EPI_ISL_14460655
EPI_ISL_11227552
EPI_ISL_14460658
EPI_ISL_14460659
EPI_ISL_14460652
EPI_ISL_14460653
EPI_ISL_14460651
EPI_ISL_14460645
EPI_ISL_11227554
EPI_ISL_14460643
EPI_ISL_11227555
EPI_ISL_12896968
EPI_ISL_14460644
EPI_ISL_11227557
EPI_ISL_14460649
EPI_ISL_14460641
EPI_ISL_14460642
EPI_ISL_11227558
EPI_ISL_14460634
EPI_ISL_14460635
EPI_ISL_14460632
EPI_ISL_14460633
EPI_ISL_14460638
EPI_ISL_14460639
EPI_ISL_14460636
EPI_ISL_14460630
EPI_ISL_14460631
EPI_ISL_12896963
EPI_ISL_14460623
EPI_ISL_14460621
EPI_ISL_14460622
EPI_ISL_14460628
EPI_ISL_14460620
EPI_ISL_11227550
EPI_ISL_12896978
EPI_ISL_14460699
EPI_ISL_14460690
EPI_ISL_14460696
EPI_ISL_12896994
EPI_ISL_14460694
EPI_ISL_14460689
EPI_ISL_14460687
EPI_ISL_14460688
EPI_ISL_12896986
EPI_ISL_14460681
EPI_ISL_14460682
EPI_ISL_14460680
EPI_ISL_14460686
EPI_ISL_11227548
EPI_ISL_14460683
EPI_ISL_11227549
EPI_ISL_14460678
EPI_ISL_14460676
EPI_ISL_14460677
EPI_ISL_14460671
EPI_ISL_14460674
EPI_ISL_14460672
EPI_ISL_11227562
EPI_ISL_14460668
EPI_ISL_11227566
EPI_ISL_14460666
EPI_ISL_14460669
EPI_ISL_14460663
EPI_ISL_14460661
EPI_ISL_14460662
EPI_ISL_11227567
EPI_ISL_11227568
EPI_ISL_14461905
EPI_ISL_9134171
EPI_ISL_11200788
EPI_ISL_11227560
EPI_ISL_11227561
EPI_ISL_14460612
EPI_ISL_11227559
EPI_ISL_11227573
EPI_ISL_12896928
EPI_ISL_12896920
EPI_ISL_13504196
EPI_ISL_14460614
EPI_ISL_12896922
EPI_ISL_12896921
EPI_ISL_11227575
EPI_ISL_11227576
EPI_ISL_14460602
EPI_ISL_14460600
EPI_ISL_14460605
EPI_ISL_11227577
EPI_ISL_14460606
EPI_ISL_14460604
EPI_ISL_13504197
EPI_ISL_14460609
EPI_ISL_14460608
EPI_ISL_14461910
EPI_ISL_12896937
EPI_ISL_14464795
EPI_ISL_14464796
EPI_ISL_11227578
EPI_ISL_14464798
EPI_ISL_14464797
EPI_ISL_14464784
EPI_ISL_14464789
EPI_ISL_14464783
EPI_ISL_14464788
EPI_ISL_12896932
EPI_ISL_11227570
EPI_ISL_11227571
EPI_ISL_11227572
EPI_ISL_12896950
EPI_ISL_12896945
EPI_ISL_12896948
EPI_ISL_9137769
EPI_ISL_13503957
EPI_ISL_13503965
EPI_ISL_14464736
EPI_ISL_14460376
EPI_ISL_14460375
EPI_ISL_14460378
EPI_ISL_14460381
EPI_ISL_14460380
EPI_ISL_12896960
EPI_ISL_14460368
EPI_ISL_12896962
EPI_ISL_11227584
EPI_ISL_14460361
EPI_ISL_14461693
EPI_ISL_14461691
EPI_ISL_14461692
EPI_ISL_14460362
EPI_ISL_12896958
EPI_ISL_11227585
EPI_ISL_14460365
EPI_ISL_14461698
EPI_ISL_11227586
EPI_ISL_14461695
EPI_ISL_14460366
EPI_ISL_14460370
EPI_ISL_11227587
EPI_ISL_14460358
EPI_ISL_13504188
EPI_ISL_14460357
EPI_ISL_14461688
EPI_ISL_12896954
EPI_ISL_14460359
EPI_ISL_14461689
EPI_ISL_13503945
EPI_ISL_14461683
EPI_ISL_14461680
EPI_ISL_14460351
EPI_ISL_13503951
EPI_ISL_13503950
EPI_ISL_14461686
EPI_ISL_14461687
EPI_ISL_14461684
EPI_ISL_14461685
EPI_ISL_14461690
EPI_ISL_14460347
EPI_ISL_14461679
EPI_ISL_14460349
EPI_ISL_1563381
EPI_ISL_14461678
EPI_ISL_13503976
EPI_ISL_14461671
EPI_ISL_14461672
EPI_ISL_13503969
EPI_ISL_14460341
EPI_ISL_14461670
EPI_ISL_14460340
EPI_ISL_14461675
EPI_ISL_14460342
EPI_ISL_11227580
EPI_ISL_14460345
EPI_ISL_14461673
EPI_ISL_13503958
EPI_ISL_14460344
EPI_ISL_13503963
EPI_ISL_14464772
EPI_ISL_11227581
EPI_ISL_11227582
EPI_ISL_14464778
EPI_ISL_14464776
EPI_ISL_13504121
EPI_ISL_14464781
EPI_ISL_11227596
EPI_ISL_11227597
EPI_ISL_12450227
EPI_ISL_11227599
EPI_ISL_11227591
EPI_ISL_11227592
EPI_ISL_11200990
EPI_ISL_11227593
EPI_ISL_11227594
EPI_ISL_14464765
EPI_ISL_14460397
EPI_ISL_14460389
EPI_ISL_14460392
EPI_ISL_14460391
EPI_ISL_14461624
EPI_ISL_14461628
EPI_ISL_14461614
EPI_ISL_14461611
EPI_ISL_13503988
EPI_ISL_14461612
EPI_ISL_14461618
EPI_ISL_13503989
EPI_ISL_14461619
EPI_ISL_14461603
EPI_ISL_14461601
EPI_ISL_13503990
EPI_ISL_13504043
EPI_ISL_14461606
EPI_ISL_14461608
EPI_ISL_13503995
EPI_ISL_14461609
EPI_ISL_14460336
EPI_ISL_14461668
EPI_ISL_14461669
EPI_ISL_14461666
EPI_ISL_14460338
EPI_ISL_14460339
EPI_ISL_14461661
EPI_ISL_14461664
EPI_ISL_14460331
EPI_ISL_14461662
EPI_ISL_13504039
EPI_ISL_14460333
EPI_ISL_13504038
EPI_ISL_14461663
EPI_ISL_14460325
EPI_ISL_14461657
EPI_ISL_14461658
EPI_ISL_14460324
EPI_ISL_13504022
EPI_ISL_14460327
EPI_ISL_13503975
EPI_ISL_14460326
EPI_ISL_14461656
EPI_ISL_14460329
EPI_ISL_14460328
EPI_ISL_14461659
EPI_ISL_14461650
EPI_ISL_14460321
EPI_ISL_14461653
EPI_ISL_14461654
EPI_ISL_13504002
EPI_ISL_14460323
EPI_ISL_14460322
EPI_ISL_8747969
EPI_ISL_14460313
EPI_ISL_14461644
EPI_ISL_14460316
EPI_ISL_14460315
EPI_ISL_14460317
EPI_ISL_14460319
EPI_ISL_14460310
EPI_ISL_14460312
EPI_ISL_14461641
EPI_ISL_14460311
EPI_ISL_14461636
EPI_ISL_14461639
EPI_ISL_14461637
EPI_ISL_14461638
EPI_ISL_14461631
EPI_ISL_13504105
EPI_ISL_8718236
EPI_ISL_13504210
EPI_ISL_13504159
EPI_ISL_13504124
EPI_ISL_13504235
EPI_ISL_13504103
EPI_ISL_14464857
EPI_ISL_14464850
EPI_ISL_14464855
EPI_ISL_14460496
EPI_ISL_14460498
EPI_ISL_14460489
EPI_ISL_13504217
EPI_ISL_14460482
EPI_ISL_14460481
EPI_ISL_14460484
EPI_ISL_14460483
EPI_ISL_14460486
EPI_ISL_14464844
EPI_ISL_13504203
EPI_ISL_13504206
EPI_ISL_14460485
EPI_ISL_14464842
EPI_ISL_14460488
EPI_ISL_14460487
EPI_ISL_14460490
EPI_ISL_14464836
EPI_ISL_14460478
EPI_ISL_14460471
EPI_ISL_14460470
EPI_ISL_14460473
EPI_ISL_14460472
EPI_ISL_14464833
EPI_ISL_14464830
EPI_ISL_14460480
EPI_ISL_14464826
EPI_ISL_14460468
EPI_ISL_14460467
EPI_ISL_14464824
EPI_ISL_14461799
EPI_ISL_14464829
EPI_ISL_14464827
EPI_ISL_14461792
EPI_ISL_14461793
EPI_ISL_14461790
EPI_ISL_13504340
EPI_ISL_14460461
EPI_ISL_14460464
EPI_ISL_14461796
EPI_ISL_14461794
EPI_ISL_961367
EPI_ISL_1963667
EPI_ISL_14461795
EPI_ISL_13504600
EPI_ISL_13504232
EPI_ISL_13504227
EPI_ISL_13504223
EPI_ISL_1563356
EPI_ISL_14460413
EPI_ISL_14460412
EPI_ISL_14461743
EPI_ISL_14460414
EPI_ISL_14460417
EPI_ISL_14460416
EPI_ISL_14460419
EPI_ISL_14460418
EPI_ISL_14461741
EPI_ISL_14460411
EPI_ISL_14460403
EPI_ISL_14461738
EPI_ISL_14461739
EPI_ISL_14460405
EPI_ISL_13504170
EPI_ISL_14461736
EPI_ISL_14460408
EPI_ISL_14460407
EPI_ISL_14460400
EPI_ISL_14461723
EPI_ISL_14461724
EPI_ISL_14461721
EPI_ISL_14461722
EPI_ISL_14461728
EPI_ISL_14461725
EPI_ISL_14461720
EPI_ISL_14461729
EPI_ISL_14461716
EPI_ISL_14461714
EPI_ISL_14461715
EPI_ISL_14461719
EPI_ISL_14460457
EPI_ISL_14461789
EPI_ISL_13504165
EPI_ISL_14461787
EPI_ISL_14460458
EPI_ISL_14461788
EPI_ISL_14464818
EPI_ISL_13504163
EPI_ISL_14461780
EPI_ISL_14460450
EPI_ISL_14460453
EPI_ISL_13504164
EPI_ISL_14461785
EPI_ISL_14460452
EPI_ISL_14460455
EPI_ISL_14460454
EPI_ISL_14461784
EPI_ISL_14460446
EPI_ISL_14461778
EPI_ISL_13504168
EPI_ISL_14460445
EPI_ISL_14461779
EPI_ISL_14460448
EPI_ISL_14461777
EPI_ISL_14460447
EPI_ISL_11201090
EPI_ISL_14464808
EPI_ISL_14460449
EPI_ISL_13504151
EPI_ISL_14461770
EPI_ISL_13504153
EPI_ISL_14460440
EPI_ISL_14460442
EPI_ISL_14461775
EPI_ISL_14460441
EPI_ISL_14460443
EPI_ISL_14460434
EPI_ISL_14460437
EPI_ISL_14460436
EPI_ISL_13504155
EPI_ISL_14460439
EPI_ISL_14460431
EPI_ISL_14460430
EPI_ISL_14461761
EPI_ISL_14460423
EPI_ISL_14461757
EPI_ISL_14461754
EPI_ISL_14461755
EPI_ISL_14460428
EPI_ISL_14460427
EPI_ISL_14461758
EPI_ISL_14461759
EPI_ISL_14461752
EPI_ISL_13504266
EPI_ISL_14460420
EPI_ISL_14461753
EPI_ISL_14461750
EPI_ISL_14461751
EPI_ISL_13504128
EPI_ISL_12466450
EPI_ISL_13504119
EPI_ISL_14461701
EPI_ISL_734367
EPI_ISL_14461702
EPI_ISL_14461700
EPI_ISL_14461705
EPI_ISL_14461703
EPI_ISL_14461709
EPI_ISL_14461708
EPI_ISL_13504478
EPI_ISL_13504460
EPI_ISL_13504439
EPI_ISL_13504425
EPI_ISL_13504542
EPI_ISL_14464564
EPI_ISL_14464563
EPI_ISL_14464562
EPI_ISL_14464569
EPI_ISL_13504504
EPI_ISL_14464568
EPI_ISL_14464567
EPI_ISL_14464566
EPI_ISL_13504653
EPI_ISL_14464559
EPI_ISL_14464554
EPI_ISL_14464553
EPI_ISL_14464552
EPI_ISL_14464551
EPI_ISL_14464558
EPI_ISL_14464557
EPI_ISL_14464555
EPI_ISL_13504495
EPI_ISL_14464561
EPI_ISL_13504690
EPI_ISL_14464560
EPI_ISL_14464549
EPI_ISL_14464548
EPI_ISL_14464543
EPI_ISL_13504774
EPI_ISL_14464541
EPI_ISL_14464540
EPI_ISL_14464547
EPI_ISL_13504471
EPI_ISL_14464546
EPI_ISL_13504473
EPI_ISL_14464545
EPI_ISL_14464544
EPI_ISL_13504462
EPI_ISL_13504467
EPI_ISL_13504464
EPI_ISL_13504463
EPI_ISL_14464550
EPI_ISL_13504466
EPI_ISL_13504572
EPI_ISL_13504560
EPI_ISL_13504670
EPI_ISL_13504555
EPI_ISL_13504552
EPI_ISL_14464584
EPI_ISL_13504553
EPI_ISL_13504539
EPI_ISL_14461462
EPI_ISL_14461463
EPI_ISL_14461460
EPI_ISL_14461466
EPI_ISL_14461467
EPI_ISL_13504666
EPI_ISL_14461465
EPI_ISL_14461470
EPI_ISL_14461459
EPI_ISL_14461457
EPI_ISL_14461451
EPI_ISL_14461452
EPI_ISL_13504543
EPI_ISL_13504527
EPI_ISL_14461449
EPI_ISL_14461446
EPI_ISL_14461447
EPI_ISL_13504529
EPI_ISL_13504528
EPI_ISL_14461440
EPI_ISL_14461441
EPI_ISL_14461442
EPI_ISL_14461443
EPI_ISL_14461437
EPI_ISL_13504534
EPI_ISL_14461435
EPI_ISL_13504535
EPI_ISL_14461439
EPI_ISL_14461430
EPI_ISL_14461434
EPI_ISL_14461431
EPI_ISL_14461432
EPI_ISL_14464538
EPI_ISL_14464537
EPI_ISL_13504519
EPI_ISL_13504532
EPI_ISL_14464536
EPI_ISL_11227501
EPI_ISL_13504516
EPI_ISL_13504515
EPI_ISL_13504517
EPI_ISL_14461495
EPI_ISL_14461493
EPI_ISL_11227502
EPI_ISL_13504521
EPI_ISL_11227503
EPI_ISL_14461484
EPI_ISL_13504505
EPI_ISL_13504661
EPI_ISL_14461485
EPI_ISL_13504507
EPI_ISL_14461482
EPI_ISL_13504506
EPI_ISL_14461483
EPI_ISL_14461486
EPI_ISL_14461491
EPI_ISL_14461492
EPI_ISL_13504513
EPI_ISL_14461490
EPI_ISL_13504510
EPI_ISL_14461479
EPI_ISL_14461474
EPI_ISL_14461472
EPI_ISL_14461477
EPI_ISL_14461478
EPI_ISL_14461475
EPI_ISL_14461476
EPI_ISL_14461480
EPI_ISL_14460997
EPI_ISL_14460994
EPI_ISL_14460986
EPI_ISL_14460987
EPI_ISL_14460984
EPI_ISL_14460988
EPI_ISL_14460989
EPI_ISL_14460982
EPI_ISL_14460983
EPI_ISL_11227510
EPI_ISL_14460980
EPI_ISL_14460981
EPI_ISL_14461426
EPI_ISL_11227511
EPI_ISL_14461427
EPI_ISL_14461424
EPI_ISL_14461425
EPI_ISL_11227512
EPI_ISL_14461428
EPI_ISL_14461429
EPI_ISL_14461422
EPI_ISL_14461423
EPI_ISL_14461420
EPI_ISL_14461415
EPI_ISL_14461416
EPI_ISL_11227513
EPI_ISL_14461417
EPI_ISL_11228845
EPI_ISL_14461418
EPI_ISL_14461411
EPI_ISL_14461404
EPI_ISL_14461405
EPI_ISL_14461402
EPI_ISL_14461400
EPI_ISL_14460931
EPI_ISL_14460930
EPI_ISL_14460934
EPI_ISL_11227514
EPI_ISL_14460939
EPI_ISL_14460938
EPI_ISL_11227504
EPI_ISL_14460921
EPI_ISL_14460922
EPI_ISL_14460926
EPI_ISL_14460927
EPI_ISL_11227505
EPI_ISL_14460916
EPI_ISL_11227506
EPI_ISL_14460906
EPI_ISL_11227507
EPI_ISL_14460909
EPI_ISL_14460977
EPI_ISL_14460978
EPI_ISL_14460972
EPI_ISL_11227508
EPI_ISL_14460965
EPI_ISL_13504353
EPI_ISL_14460966
EPI_ISL_14460967
EPI_ISL_14460960
EPI_ISL_14460961
EPI_ISL_14460953
EPI_ISL_14460954
EPI_ISL_13504328
EPI_ISL_14460951
EPI_ISL_14460957
EPI_ISL_14460958
EPI_ISL_14460956
EPI_ISL_14460950
EPI_ISL_14460959
EPI_ISL_14460942
EPI_ISL_14460943
EPI_ISL_14460940
EPI_ISL_13504454
EPI_ISL_14460947
EPI_ISL_14460945
EPI_ISL_14460949
EPI_ISL_11227509
EPI_ISL_11228851
EPI_ISL_13504322
EPI_ISL_13504427
EPI_ISL_11227520
EPI_ISL_13504314
EPI_ISL_13504311
EPI_ISL_13504420
EPI_ISL_11228852
EPI_ISL_11227521
EPI_ISL_11227522
EPI_ISL_11227523
EPI_ISL_13504402
EPI_ISL_11227525
EPI_ISL_11228846
EPI_ISL_11228847
EPI_ISL_10817852
EPI_ISL_11227516
EPI_ISL_11228848
EPI_ISL_11227517
EPI_ISL_13504282
EPI_ISL_11228849
EPI_ISL_11227518
EPI_ISL_11227519
EPI_ISL_11227530
EPI_ISL_14464669
EPI_ISL_13504382
EPI_ISL_13504387
EPI_ISL_11227531
EPI_ISL_11227532
EPI_ISL_11227533
EPI_ISL_11227534
EPI_ISL_11227535
EPI_ISL_11227536
EPI_ISL_571667
EPI_ISL_11227526
EPI_ISL_11227527
EPI_ISL_11227528
EPI_ISL_11227529
EPI_ISL_14461583
EPI_ISL_14461584
EPI_ISL_14461582
EPI_ISL_14461588
EPI_ISL_14461586
EPI_ISL_14461591
EPI_ISL_14461579
EPI_ISL_14461572
EPI_ISL_14461573
EPI_ISL_14461570
EPI_ISL_14464602
EPI_ISL_14461577
EPI_ISL_14461574
EPI_ISL_14461575
EPI_ISL_14461569
EPI_ISL_13350647
EPI_ISL_14461567
EPI_ISL_14461568
EPI_ISL_14461561
EPI_ISL_14461562
EPI_ISL_14461566
EPI_ISL_14461564
EPI_ISL_14461559
EPI_ISL_14461557
EPI_ISL_14461550
EPI_ISL_14461554
EPI_ISL_14461555
EPI_ISL_14461552
EPI_ISL_14461553
EPI_ISL_13504765
EPI_ISL_13504767
EPI_ISL_14461595
EPI_ISL_14461592
EPI_ISL_14461593
EPI_ISL_14461599
EPI_ISL_14461596
EPI_ISL_14461597
EPI_ISL_11201475
EPI_ISL_14461502
EPI_ISL_14461507
EPI_ISL_14461508
EPI_ISL_14461506
EPI_ISL_14461547
EPI_ISL_14461548
EPI_ISL_14461545
EPI_ISL_11201379
EPI_ISL_14461549
EPI_ISL_14461540
EPI_ISL_14461542
EPI_ISL_14461537
EPI_ISL_14461535
EPI_ISL_14461538
EPI_ISL_14461532
EPI_ISL_14461533
EPI_ISL_14461526
EPI_ISL_14461523
EPI_ISL_14461528
EPI_ISL_14461521
EPI_ISL_14461522
EPI_ISL_14461520
EPI_ISL_14461512
EPI_ISL_14461513
EPI_ISL_14461518
EPI_ISL_14461519
EPI_ISL_14461511
EPI_ISL_11201278
EPI_ISL_11201241
EPI_ISL_11201187
EPI_ISL_8636898
EPI_ISL_8635331
EPI_ISL_8093192
EPI_ISL_8635266
EPI_ISL_11201338
EPI_ISL_8636946
EPI_ISL_8634207
EPI_ISL_13350696
EPI_ISL_8630644
EPI_ISL_14464581
EPI_ISL_14464686
EPI_ISL_14464697
EPI_ISL_14464694
EPI_ISL_14464684
EPI_ISL_14464577
EPI_ISL_13505324
EPI_ISL_11201362
EPI_ISL_8601137
EPI_ISL_9134069
EPI_ISL_8593990
EPI_ISL_8577883
EPI_ISL_8578033
EPI_ISL_14465428
EPI_ISL_14465424
EPI_ISL_14465425
EPI_ISL_14465426
EPI_ISL_14465421
EPI_ISL_14465422
EPI_ISL_14465423
EPI_ISL_14465417
EPI_ISL_14465418
EPI_ISL_14465419
EPI_ISL_14465413
EPI_ISL_14465414
EPI_ISL_14465416
EPI_ISL_14465410
EPI_ISL_14465411
EPI_ISL_14465412
EPI_ISL_14465406
EPI_ISL_14465408
EPI_ISL_14465409
EPI_ISL_14465402
EPI_ISL_14465404
EPI_ISL_14465405
EPI_ISL_14465401
EPI_ISL_8545700
EPI_ISL_1623947
EPI_ISL_1624043
EPI_ISL_1624035
EPI_ISL_14465387
EPI_ISL_14465388
EPI_ISL_14465394
EPI_ISL_14465395
EPI_ISL_14465397
EPI_ISL_14465392
EPI_ISL_14465393
EPI_ISL_8545331
EPI_ISL_1624024
EPI_ISL_14465376
EPI_ISL_8544172
EPI_ISL_8550820
EPI_ISL_14465377
EPI_ISL_14465378
EPI_ISL_14465383
EPI_ISL_14465384
EPI_ISL_14465385
EPI_ISL_14465386
EPI_ISL_14465380
EPI_ISL_14465381
EPI_ISL_14465369
EPI_ISL_14465365
EPI_ISL_14465366
EPI_ISL_14465367
EPI_ISL_14465368
EPI_ISL_14465372
EPI_ISL_14465373
EPI_ISL_14465374
EPI_ISL_14465375
EPI_ISL_14465371
EPI_ISL_14465358
EPI_ISL_14465359
EPI_ISL_14465354
EPI_ISL_14465355
EPI_ISL_14465356
EPI_ISL_14465357
EPI_ISL_14465362
EPI_ISL_14465363
EPI_ISL_14465364
EPI_ISL_14464610
EPI_ISL_14465398
EPI_ISL_1623918
EPI_ISL_11203031
EPI_ISL_12857353
EPI_ISL_12857753
EPI_ISL_12859253
EPI_ISL_11202491
EPI_ISL_12860753
EPI_ISL_12860853
EPI_ISL_12858953
EPI_ISL_12239528
EPI_ISL_11203072
EPI_ISL_8551692
EPI_ISL_14464786
EPI_ISL_586367
EPI_ISL_14464606
EPI_ISL_12881553
EPI_ISL_12886853
EPI_ISL_8593992
EPI_ISL_8636392
EPI_ISL_12001053
EPI_ISL_14465349
EPI_ISL_14465352
EPI_ISL_14465353
EPI_ISL_12047853
EPI_ISL_11201718
EPI_ISL_9683809
EPI_ISL_9683800
EPI_ISL_9683840
EPI_ISL_9683839
EPI_ISL_9683831
EPI_ISL_9683836
EPI_ISL_9683838
EPI_ISL_9683837
EPI_ISL_9683830
EPI_ISL_9683861
EPI_ISL_9683853
EPI_ISL_9683856
EPI_ISL_9683857
EPI_ISL_9683850
EPI_ISL_9683852
EPI_ISL_9683851
EPI_ISL_9683843
EPI_ISL_9683842
EPI_ISL_9683845
EPI_ISL_9004257
EPI_ISL_9683844
EPI_ISL_9683849
EPI_ISL_9683848
EPI_ISL_11500153
EPI_ISL_9683875
EPI_ISL_9683870
EPI_ISL_9683871
EPI_ISL_11203296
EPI_ISL_9683874
EPI_ISL_9683873
EPI_ISL_9683864
EPI_ISL_9683867
EPI_ISL_9683866
EPI_ISL_9683869
EPI_ISL_9683868
EPI_ISL_11203386
EPI_ISL_12759428
EPI_ISL_896267
EPI_ISL_8869892
EPI_ISL_14466290
EPI_ISL_8374326
EPI_ISL_8374247
EPI_ISL_8924392
EPI_ISL_14464604
EPI_ISL_11203377
EPI_ISL_14464725
EPI_ISL_883367
EPI_ISL_9659953
EPI_ISL_9684017
EPI_ISL_9684000
EPI_ISL_9684004
EPI_ISL_12764628
EPI_ISL_9684032
EPI_ISL_9684037
EPI_ISL_9684039
EPI_ISL_9684038
EPI_ISL_9684021
EPI_ISL_9684025
EPI_ISL_9684027
EPI_ISL_9684054
EPI_ISL_9684057
EPI_ISL_9684059
EPI_ISL_9684058
EPI_ISL_9684051
EPI_ISL_9684052
EPI_ISL_9684046
EPI_ISL_9684045
EPI_ISL_9684048
EPI_ISL_9684049
EPI_ISL_14466238
EPI_ISL_9684042
EPI_ISL_9684041
EPI_ISL_14466236
EPI_ISL_14466237
EPI_ISL_14466241
EPI_ISL_14466242
EPI_ISL_14466243
EPI_ISL_14466244
EPI_ISL_14466227
EPI_ISL_9684072
EPI_ISL_9684075
EPI_ISL_11203668
EPI_ISL_9684066
EPI_ISL_9684068
EPI_ISL_9684069
EPI_ISL_14466229
EPI_ISL_9684060
EPI_ISL_14466223
EPI_ISL_14466224
EPI_ISL_14466226
EPI_ISL_9684061
EPI_ISL_14466231
EPI_ISL_14466232
EPI_ISL_9684064
EPI_ISL_9684063
EPI_ISL_9684098
EPI_ISL_9684092
EPI_ISL_14466220
EPI_ISL_14466222
EPI_ISL_14466278
EPI_ISL_14466279
EPI_ISL_14466285
EPI_ISL_14466287
EPI_ISL_14466282
EPI_ISL_14466283
EPI_ISL_14466280
EPI_ISL_14466267
EPI_ISL_14466274
EPI_ISL_14466275
EPI_ISL_14466276
EPI_ISL_14466270
EPI_ISL_14466271
EPI_ISL_14466272
EPI_ISL_14466273
EPI_ISL_8358455
EPI_ISL_14466256
EPI_ISL_14466257
EPI_ISL_14466258
EPI_ISL_14466259
EPI_ISL_14466263
EPI_ISL_14466265
EPI_ISL_14466266
EPI_ISL_14466260
EPI_ISL_14466261
EPI_ISL_14466262
EPI_ISL_14466249
EPI_ISL_14466245
EPI_ISL_14466246
EPI_ISL_14466252
EPI_ISL_14466253
EPI_ISL_14466254
EPI_ISL_14466250
EPI_ISL_14466251
EPI_ISL_9135692
EPI_ISL_9136292
EPI_ISL_9136592
EPI_ISL_9137492
EPI_ISL_9142492
EPI_ISL_8324689
EPI_ISL_9142992
EPI_ISL_8318133
EPI_ISL_8318372
EPI_ISL_8318131
EPI_ISL_8324703
EPI_ISL_8318363
EPI_ISL_8318367
EPI_ISL_9188792
EPI_ISL_8304980
EPI_ISL_8303886
EPI_ISL_14464724
EPI_ISL_8303838
EPI_ISL_8305905
EPI_ISL_8303939
EPI_ISL_8306084
EPI_ISL_11203757
EPI_ISL_8306188
EPI_ISL_12859128
EPI_ISL_8305189
EPI_ISL_8305192
EPI_ISL_8305174
EPI_ISL_8306231
EPI_ISL_8304063
EPI_ISL_8305493
EPI_ISL_8304471
EPI_ISL_8304361
EPI_ISL_8305552
EPI_ISL_8304585
EPI_ISL_8304311
EPI_ISL_14464576
EPI_ISL_14464696
EPI_ISL_14464575
EPI_ISL_14464695
EPI_ISL_14464573
EPI_ISL_14464579
EPI_ISL_14464583
EPI_ISL_14464578
EPI_ISL_14464699
EPI_ISL_14464698
EPI_ISL_14464582
EPI_ISL_14464580
EPI_ISL_14464685
EPI_ISL_14464683
EPI_ISL_14464693
EPI_ISL_14464689
EPI_ISL_14464688
EPI_ISL_14464571
EPI_ISL_14464687
EPI_ISL_14464692
EPI_ISL_14464572
EPI_ISL_14464570
EPI_ISL_14464681
EPI_ISL_14464691
EPI_ISL_14464690
EPI_ISL_14464675
EPI_ISL_14464793
EPI_ISL_14464674
EPI_ISL_14464673
EPI_ISL_14464672
EPI_ISL_14464679
EPI_ISL_14464680
EPI_ISL_14464678
EPI_ISL_14464677
EPI_ISL_14464676
EPI_ISL_14464682
EPI_ISL_14464664
EPI_ISL_14464663
EPI_ISL_14464662
EPI_ISL_14464661
EPI_ISL_14464668
EPI_ISL_14464667
EPI_ISL_14464666
EPI_ISL_11202914
EPI_ISL_925767
EPI_ISL_14464665
EPI_ISL_14464792
EPI_ISL_12884828
EPI_ISL_14464671
EPI_ISL_14464670
EPI_ISL_12889028
EPI_ISL_14464598
EPI_ISL_14464596
EPI_ISL_14464599
EPI_ISL_14464587
EPI_ISL_14464585
EPI_ISL_14464586
EPI_ISL_14464614
EPI_ISL_14464612
EPI_ISL_14464590
EPI_ISL_14464594
EPI_ISL_14464618
EPI_ISL_14464593
EPI_ISL_14464735
EPI_ISL_14464592
EPI_ISL_14464591
EPI_ISL_13780672
EPI_ISL_14464617
EPI_ISL_14464616
EPI_ISL_14464739
EPI_ISL_14464615
EPI_ISL_14464619
EPI_ISL_14464730
EPI_ISL_14464613
EPI_ISL_14464734
EPI_ISL_14464731
EPI_ISL_14464733
EPI_ISL_14464611
EPI_ISL_14464732
EPI_ISL_14464727
EPI_ISL_14464605
EPI_ISL_14464846
EPI_ISL_14464845
EPI_ISL_14464609
EPI_ISL_14464716
EPI_ISL_14464608
EPI_ISL_14464715
EPI_ISL_14464607
EPI_ISL_14464723
EPI_ISL_14464720
EPI_ISL_14464601
EPI_ISL_14464721
EPI_ISL_14464825
EPI_ISL_14464722
EPI_ISL_14464600
EPI_ISL_14464719
EPI_ISL_14464718
EPI_ISL_14464717
EPI_ISL_14464711
EPI_ISL_14464712
EPI_ISL_14464710
EPI_ISL_14464705
EPI_ISL_14464828
EPI_ISL_14464704
EPI_ISL_14464703
EPI_ISL_14464702
EPI_ISL_14464706
EPI_ISL_14464821
EPI_ISL_14464709
EPI_ISL_14464700
EPI_ISL_14464708
EPI_ISL_14464767
EPI_ISL_14464707
EPI_ISL_14464762
EPI_ISL_14464701
EPI_ISL_14464780
EPI_ISL_14464659
EPI_ISL_14464653
EPI_ISL_14464654
EPI_ISL_14464652
EPI_ISL_14464773
EPI_ISL_14464656
EPI_ISL_14464644
EPI_ISL_14464651
EPI_ISL_14464649
EPI_ISL_14464650
EPI_ISL_14464657
EPI_ISL_14464655
EPI_ISL_14464660
EPI_ISL_14464769
EPI_ISL_14464648
EPI_ISL_14464647
EPI_ISL_14464640
EPI_ISL_14464768
EPI_ISL_14464642
EPI_ISL_14464760
EPI_ISL_14464645
EPI_ISL_14464763
EPI_ISL_14464761
EPI_ISL_14464756
EPI_ISL_14464646
EPI_ISL_14464766
EPI_ISL_14464757
EPI_ISL_14464639
EPI_ISL_14464638
EPI_ISL_14464759
EPI_ISL_14464637
EPI_ISL_14464633
EPI_ISL_14464745
EPI_ISL_14464758
EPI_ISL_14464636
EPI_ISL_14464630
EPI_ISL_14464751
EPI_ISL_14464631
EPI_ISL_14464635
EPI_ISL_14464750
EPI_ISL_14464749
EPI_ISL_9280092
EPI_ISL_14464634
EPI_ISL_14464754
EPI_ISL_14464632
EPI_ISL_9281292
EPI_ISL_14464753
EPI_ISL_14464628
EPI_ISL_14464623
EPI_ISL_14464620
EPI_ISL_14464741
EPI_ISL_14464740
EPI_ISL_14464622
EPI_ISL_14464744
EPI_ISL_14464621
EPI_ISL_14464742
EPI_ISL_14464813
EPI_ISL_14464801
EPI_ISL_14464806
EPI_ISL_9041753
EPI_ISL_11202974
EPI_ISL_11203084
EPI_ISL_13529172
EPI_ISL_9355192
EPI_ISL_9355392
EPI_ISL_9355592
EPI_ISL_12844860
EPI_ISL_9350792
EPI_ISL_12844876
EPI_ISL_11203198
EPI_ISL_8545853
EPI_ISL_16293387
EPI_ISL_11202972
EPI_ISL_5155567
EPI_ISL_1385567
EPI_ISL_8842853
EPI_ISL_11202874
EPI_ISL_8866753
EPI_ISL_11202782
EPI_ISL_9475592
EPI_ISL_9342353
EPI_ISL_11202685
EPI_ISL_10484880
EPI_ISL_631767
EPI_ISL_11202358
EPI_ISL_755667
EPI_ISL_479667
EPI_ISL_591167
EPI_ISL_2759567
EPI_ISL_11202389
EPI_ISL_1624067
EPI_ISL_4174267
EPI_ISL_11202370
EPI_ISL_11202478
EPI_ISL_11202395
EPI_ISL_11202769
EPI_ISL_13510290
EPI_ISL_16293420
EPI_ISL_13780473
EPI_ISL_9039279
EPI_ISL_11202381
EPI_ISL_984867
EPI_ISL_12466673
EPI_ISL_1170767
EPI_ISL_436067
EPI_ISL_8634253
EPI_ISL_12859629
EPI_ISL_11205055
EPI_ISL_12857064
EPI_ISL_12858009
EPI_ISL_12859463
EPI_ISL_12856388
EPI_ISL_12856387
EPI_ISL_12857692
EPI_ISL_11205027
EPI_ISL_12858181
EPI_ISL_12857834
EPI_ISL_12858245
EPI_ISL_9133974
EPI_ISL_12858343
EPI_ISL_12858363
EPI_ISL_12858391
EPI_ISL_12859273
EPI_ISL_12858758
EPI_ISL_12859750
EPI_ISL_12860855
EPI_ISL_11205058
EPI_ISL_12857984
EPI_ISL_12857557
EPI_ISL_12857492
EPI_ISL_12857978
EPI_ISL_11205172
EPI_ISL_853567
EPI_ISL_12859664
EPI_ISL_12859781
EPI_ISL_12859776
EPI_ISL_12859766
EPI_ISL_12859764
EPI_ISL_12859580
EPI_ISL_12859692
EPI_ISL_12859572
EPI_ISL_12859562
EPI_ISL_12859386
EPI_ISL_12859264
EPI_ISL_12859376
EPI_ISL_12859365
EPI_ISL_12859361
EPI_ISL_12859288
EPI_ISL_12859427
EPI_ISL_12859546
EPI_ISL_12859473
EPI_ISL_12859358
EPI_ISL_12859460
EPI_ISL_12859467
EPI_ISL_12859454
EPI_ISL_12859455
EPI_ISL_12859458
EPI_ISL_12859338
EPI_ISL_12859456
EPI_ISL_12859442
EPI_ISL_12859449
EPI_ISL_1227967
EPI_ISL_12860677
EPI_ISL_1228367
EPI_ISL_12860752
EPI_ISL_11205387
EPI_ISL_12266090
EPI_ISL_12860976
EPI_ISL_12861162
EPI_ISL_12861163
EPI_ISL_12859159
EPI_ISL_12859070
EPI_ISL_12861335
EPI_ISL_12861336
EPI_ISL_12861271
EPI_ISL_12861261
EPI_ISL_12861260
EPI_ISL_12861262
EPI_ISL_12861285
EPI_ISL_12861286
EPI_ISL_12861456
EPI_ISL_12861363
EPI_ISL_12862048
EPI_ISL_9133983
EPI_ISL_11227661
EPI_ISL_11227662
EPI_ISL_11227664
EPI_ISL_11227667
EPI_ISL_11227668
EPI_ISL_9133757
EPI_ISL_11227660
EPI_ISL_11227659
EPI_ISL_11227672
EPI_ISL_11227673
EPI_ISL_11227674
EPI_ISL_11227675
EPI_ISL_11227677
EPI_ISL_11227678
EPI_ISL_11227679
EPI_ISL_11227670
EPI_ISL_11227671
EPI_ISL_11227669
EPI_ISL_11227683
EPI_ISL_11227684
EPI_ISL_12861026
EPI_ISL_11227685
EPI_ISL_11227686
EPI_ISL_11205966
EPI_ISL_11227687
EPI_ISL_11227688
EPI_ISL_12861069
EPI_ISL_10229992
EPI_ISL_11227681
EPI_ISL_11227682
EPI_ISL_11227696
EPI_ISL_11227697
EPI_ISL_11227698
EPI_ISL_11227699
EPI_ISL_11227690
EPI_ISL_9683912
EPI_ISL_11227693
EPI_ISL_9683908
EPI_ISL_13780474
EPI_ISL_9683904
EPI_ISL_9683931
EPI_ISL_8091285
EPI_ISL_9683937
EPI_ISL_9683936
EPI_ISL_8094582
EPI_ISL_9683928
EPI_ISL_8095324
EPI_ISL_12858789
EPI_ISL_9683923
EPI_ISL_9683960
EPI_ISL_9683961
EPI_ISL_8093313
EPI_ISL_9683953
EPI_ISL_8094751
EPI_ISL_8093790
EPI_ISL_9683952
EPI_ISL_9683959
EPI_ISL_9683951
EPI_ISL_9683949
EPI_ISL_9683941
EPI_ISL_9683944
EPI_ISL_9683943
EPI_ISL_9683946
EPI_ISL_9683945
EPI_ISL_9683948
EPI_ISL_8093609
EPI_ISL_9683975
EPI_ISL_9683974
EPI_ISL_9683971
EPI_ISL_9683970
EPI_ISL_9683972
EPI_ISL_12858348
EPI_ISL_9683964
EPI_ISL_9683963
EPI_ISL_9683965
EPI_ISL_9683967
EPI_ISL_12858049
EPI_ISL_12858083
EPI_ISL_12858090
EPI_ISL_12857799
EPI_ISL_12857785
EPI_ISL_12857655
EPI_ISL_8059845
EPI_ISL_9683998
EPI_ISL_12857670
EPI_ISL_11206424
EPI_ISL_12856965
EPI_ISL_12857463
EPI_ISL_12857474
EPI_ISL_12857072
EPI_ISL_11227600
EPI_ISL_11227601
EPI_ISL_11227602
EPI_ISL_8060713
EPI_ISL_12857166
EPI_ISL_12857152
EPI_ISL_11227610
EPI_ISL_11227611
EPI_ISL_11227612
EPI_ISL_11227613
EPI_ISL_11227603
EPI_ISL_12856947
EPI_ISL_11227604
EPI_ISL_12856953
EPI_ISL_11207064
EPI_ISL_11227605
EPI_ISL_11227606
EPI_ISL_12856987
EPI_ISL_11227607
EPI_ISL_11227608
EPI_ISL_11227609
EPI_ISL_12856436
EPI_ISL_11227620
EPI_ISL_11227621
EPI_ISL_11227622
EPI_ISL_11227623
EPI_ISL_12856629
EPI_ISL_11227614
EPI_ISL_11227615
EPI_ISL_11227617
EPI_ISL_11227618
EPI_ISL_11206882
EPI_ISL_11227619
EPI_ISL_11227630
EPI_ISL_11227631
EPI_ISL_11227632
EPI_ISL_11227633
EPI_ISL_11227634
EPI_ISL_11205979
EPI_ISL_11227625
EPI_ISL_11227626
EPI_ISL_11227627
EPI_ISL_11227629
EPI_ISL_11227640
EPI_ISL_11227641
EPI_ISL_11227642
EPI_ISL_11227643
EPI_ISL_11227644
EPI_ISL_11227645
EPI_ISL_11227646
EPI_ISL_11227636
EPI_ISL_11227637
EPI_ISL_11227638
EPI_ISL_11227639
EPI_ISL_11227650
EPI_ISL_11227651
EPI_ISL_11227652
EPI_ISL_11227653
EPI_ISL_11227654
EPI_ISL_11205787
EPI_ISL_11227655
EPI_ISL_11227647
EPI_ISL_11227648
EPI_ISL_11206484
EPI_ISL_11206970
EPI_ISL_11206984
EPI_ISL_9451353
EPI_ISL_11206549
EPI_ISL_11201151
EPI_ISL_11199372
EPI_ISL_11199375
EPI_ISL_11199487
EPI_ISL_11199585
EPI_ISL_11199594
EPI_ISL_591267
EPI_ISL_11204689
EPI_ISL_12914762
EPI_ISL_12914764
EPI_ISL_11227700
EPI_ISL_11227701
EPI_ISL_11227710
EPI_ISL_11227711
EPI_ISL_11227712
EPI_ISL_11227702
EPI_ISL_11227703
EPI_ISL_11227704
EPI_ISL_11227705
EPI_ISL_11227706
EPI_ISL_11227707
EPI_ISL_11227708
EPI_ISL_11227709
EPI_ISL_11227720
EPI_ISL_11227721
EPI_ISL_11227722
EPI_ISL_11227723
EPI_ISL_11227715
EPI_ISL_11227716
EPI_ISL_11227717
EPI_ISL_12912997
EPI_ISL_12912998
EPI_ISL_11227718
EPI_ISL_11227719
EPI_ISL_11227730
EPI_ISL_12912980
EPI_ISL_12912981
EPI_ISL_12912982
EPI_ISL_12912983
EPI_ISL_11227731
EPI_ISL_12912984
EPI_ISL_12912985
EPI_ISL_12912986
EPI_ISL_11227732
EPI_ISL_11227733
EPI_ISL_11227734
EPI_ISL_12912968
EPI_ISL_966267
EPI_ISL_12912969
EPI_ISL_11227726
EPI_ISL_11227727
EPI_ISL_11227728
EPI_ISL_11227729
EPI_ISL_12912970
EPI_ISL_12912971
EPI_ISL_12912972
EPI_ISL_12912973
EPI_ISL_12912974
EPI_ISL_12912975
EPI_ISL_12912976
EPI_ISL_12912978
EPI_ISL_12912957
EPI_ISL_12912958
EPI_ISL_12912960
EPI_ISL_12912961
EPI_ISL_12912962
EPI_ISL_12912963
EPI_ISL_12912966
EPI_ISL_12912967
EPI_ISL_12912947
EPI_ISL_12912948
EPI_ISL_12912949
EPI_ISL_12912950
EPI_ISL_12912951
EPI_ISL_12912952
EPI_ISL_12912953
EPI_ISL_12912954
EPI_ISL_12912955
EPI_ISL_1183267
EPI_ISL_12912956
EPI_ISL_12912935
EPI_ISL_12912937
EPI_ISL_12912938
EPI_ISL_12912940
EPI_ISL_12912941
EPI_ISL_12912943
EPI_ISL_12912944
EPI_ISL_11206083
EPI_ISL_12912945
EPI_ISL_12912924
EPI_ISL_12912925
EPI_ISL_12912926
EPI_ISL_12912928
EPI_ISL_12912929
EPI_ISL_12912930
EPI_ISL_12912931
EPI_ISL_12912932
EPI_ISL_12912933
EPI_ISL_12912934
EPI_ISL_12912913
EPI_ISL_12912914
EPI_ISL_12912915
EPI_ISL_12912916
EPI_ISL_12912917
EPI_ISL_12912918
EPI_ISL_12912919
EPI_ISL_12912920
EPI_ISL_12912921
EPI_ISL_12912922
EPI_ISL_12912923
EPI_ISL_794267
EPI_ISL_1009367
EPI_ISL_456067
EPI_ISL_14477168
EPI_ISL_11200270
EPI_ISL_1966017
EPI_ISL_883467
EPI_ISL_11200283
EPI_ISL_12885189
EPI_ISL_583467
EPI_ISL_769967
EPI_ISL_11200292
EPI_ISL_1542667
EPI_ISL_12273684
EPI_ISL_1032567
EPI_ISL_1041767
EPI_ISL_12911499
EPI_ISL_12911496
EPI_ISL_983467
EPI_ISL_12911476
EPI_ISL_12911456
EPI_ISL_12911453
EPI_ISL_12912793
EPI_ISL_12912795
EPI_ISL_12912780
EPI_ISL_12912781
EPI_ISL_12912784
EPI_ISL_12912785
EPI_ISL_12912786
EPI_ISL_12912787
EPI_ISL_12911437
EPI_ISL_12912771
EPI_ISL_12912772
EPI_ISL_12912773
EPI_ISL_12912775
EPI_ISL_12912776
EPI_ISL_12912778
EPI_ISL_12912779
EPI_ISL_12912759
EPI_ISL_12911442
EPI_ISL_12912760
EPI_ISL_12912761
EPI_ISL_12912762
EPI_ISL_12912763
EPI_ISL_12912764
EPI_ISL_12912765
EPI_ISL_12912766
EPI_ISL_12912767
EPI_ISL_12912768
EPI_ISL_12912769
EPI_ISL_12912748
EPI_ISL_12912749
EPI_ISL_12912750
EPI_ISL_12912751
EPI_ISL_12912752
EPI_ISL_12912754
EPI_ISL_12912755
EPI_ISL_12912737
EPI_ISL_12912738
EPI_ISL_12911425
EPI_ISL_12911422
EPI_ISL_12911421
EPI_ISL_12912740
EPI_ISL_12912742
EPI_ISL_12912743
EPI_ISL_12912744
EPI_ISL_12912745
EPI_ISL_12912746
EPI_ISL_12912747
EPI_ISL_12912726
EPI_ISL_12912727
EPI_ISL_12912728
EPI_ISL_12912729
EPI_ISL_12912730
EPI_ISL_12912731
EPI_ISL_12912732
EPI_ISL_12912733
EPI_ISL_12912734
EPI_ISL_12912735
EPI_ISL_12912715
EPI_ISL_12912716
EPI_ISL_12912717
EPI_ISL_12912718
EPI_ISL_12912719
EPI_ISL_12911400
EPI_ISL_12912720
EPI_ISL_12912721
EPI_ISL_12912722
EPI_ISL_12912723
EPI_ISL_12912724
EPI_ISL_12912725
EPI_ISL_12912704
EPI_ISL_12912705
EPI_ISL_12912706
EPI_ISL_12912707
EPI_ISL_12912708
EPI_ISL_12912709
EPI_ISL_12912710
EPI_ISL_12912711
EPI_ISL_11204551
EPI_ISL_12912712
EPI_ISL_9684257
EPI_ISL_9684256
EPI_ISL_12912713
EPI_ISL_9684258
EPI_ISL_9684251
EPI_ISL_12912714
EPI_ISL_9684250
EPI_ISL_9684242
EPI_ISL_9684241
EPI_ISL_9684244
EPI_ISL_9684246
EPI_ISL_9684245
EPI_ISL_9684239
EPI_ISL_9684238
EPI_ISL_12912700
EPI_ISL_418367
EPI_ISL_12912701
EPI_ISL_9684275
EPI_ISL_9684276
EPI_ISL_9684270
EPI_ISL_9684272
EPI_ISL_9684264
EPI_ISL_9684263
EPI_ISL_9684265
EPI_ISL_9684269
EPI_ISL_12912702
EPI_ISL_12912703
EPI_ISL_9684260
EPI_ISL_9684262
EPI_ISL_9684261
EPI_ISL_9684297
EPI_ISL_9684296
EPI_ISL_9684298
EPI_ISL_995167
EPI_ISL_9684293
EPI_ISL_9684292
EPI_ISL_9684295
EPI_ISL_9684294
EPI_ISL_9684286
EPI_ISL_9684285
EPI_ISL_9684289
EPI_ISL_9684280
EPI_ISL_9684282
EPI_ISL_9684281
EPI_ISL_1367967
EPI_ISL_9684284
EPI_ISL_11011353
EPI_ISL_10260753
EPI_ISL_9683817
EPI_ISL_9683819
EPI_ISL_9683810
EPI_ISL_9683812
EPI_ISL_9683811
EPI_ISL_9683814
EPI_ISL_9683813
EPI_ISL_9683816
EPI_ISL_9683807
EPI_ISL_9683806
EPI_ISL_9683808
EPI_ISL_9683801
EPI_ISL_9683803
EPI_ISL_9683802
EPI_ISL_9683805
EPI_ISL_9683804
EPI_ISL_9683832
EPI_ISL_9683833
EPI_ISL_9683835
EPI_ISL_9683829
EPI_ISL_9683828
EPI_ISL_9683821
EPI_ISL_9683820
EPI_ISL_9683822
EPI_ISL_9683825
EPI_ISL_9683824
EPI_ISL_9683827
EPI_ISL_9683826
EPI_ISL_9683863
EPI_ISL_9683847
EPI_ISL_9683881
EPI_ISL_9683883
EPI_ISL_9683882
EPI_ISL_9683885
EPI_ISL_9683884
EPI_ISL_9683878
EPI_ISL_9683879
EPI_ISL_2715967
EPI_ISL_9683865
EPI_ISL_9683899
EPI_ISL_9683891
EPI_ISL_9683894
EPI_ISL_9683893
EPI_ISL_9683896
EPI_ISL_9683895
EPI_ISL_9683886
EPI_ISL_9683888
EPI_ISL_9093330
EPI_ISL_9684312
EPI_ISL_9684311
EPI_ISL_9684314
EPI_ISL_9684313
EPI_ISL_9684305
EPI_ISL_9684304
EPI_ISL_9684307
EPI_ISL_9684306
EPI_ISL_9684308
EPI_ISL_9684301
EPI_ISL_9684300
EPI_ISL_9684302
EPI_ISL_9684334
EPI_ISL_9684336
EPI_ISL_9684326
EPI_ISL_9684328
EPI_ISL_9684321
EPI_ISL_9684316
EPI_ISL_9684315
EPI_ISL_9684318
EPI_ISL_9684317
EPI_ISL_9684319
EPI_ISL_9684352
EPI_ISL_9684351
EPI_ISL_9684356
EPI_ISL_9684358
EPI_ISL_14477175
EPI_ISL_9684357
EPI_ISL_9684348
EPI_ISL_9684343
EPI_ISL_9684342
EPI_ISL_2965067
EPI_ISL_2965267
EPI_ISL_9684338
EPI_ISL_9684337
EPI_ISL_14477651
EPI_ISL_9684132
EPI_ISL_9684131
EPI_ISL_9684134
EPI_ISL_9684136
EPI_ISL_9684135
EPI_ISL_9684137
EPI_ISL_9684130
EPI_ISL_9684129
EPI_ISL_9684128
EPI_ISL_14477643
EPI_ISL_9684121
EPI_ISL_9684120
EPI_ISL_14477648
EPI_ISL_14477647
EPI_ISL_9684122
EPI_ISL_9684125
EPI_ISL_12911576
EPI_ISL_14477646
EPI_ISL_9684127
EPI_ISL_9684126
EPI_ISL_9684118
EPI_ISL_9684117
EPI_ISL_9684119
EPI_ISL_9684153
EPI_ISL_9684156
EPI_ISL_9684158
EPI_ISL_9684157
EPI_ISL_9684159
EPI_ISL_9684150
EPI_ISL_9684143
EPI_ISL_9684142
EPI_ISL_9684145
EPI_ISL_9684144
EPI_ISL_9684147
EPI_ISL_9684146
EPI_ISL_14477645
EPI_ISL_14477640
EPI_ISL_14477638
EPI_ISL_14477633
EPI_ISL_14477632
EPI_ISL_14477631
EPI_ISL_14477630
EPI_ISL_9684141
EPI_ISL_14477637
EPI_ISL_9684140
EPI_ISL_11204258
EPI_ISL_9684176
EPI_ISL_14477635
EPI_ISL_9684175
EPI_ISL_9684178
EPI_ISL_9684177
EPI_ISL_14477627
EPI_ISL_14477622
EPI_ISL_9684179
EPI_ISL_14477621
EPI_ISL_14477620
EPI_ISL_14477626
EPI_ISL_14477625
EPI_ISL_14477624
EPI_ISL_14477623
EPI_ISL_14477619
EPI_ISL_14477618
EPI_ISL_14477617
EPI_ISL_14477616
EPI_ISL_14477611
EPI_ISL_12911551
EPI_ISL_12912891
EPI_ISL_12912893
EPI_ISL_14477610
EPI_ISL_12911563
EPI_ISL_14477615
EPI_ISL_12911561
EPI_ISL_12912880
EPI_ISL_12912881
EPI_ISL_12912883
EPI_ISL_12912885
EPI_ISL_12912886
EPI_ISL_12911537
EPI_ISL_14477614
EPI_ISL_12912869
EPI_ISL_9684172
EPI_ISL_12911533
EPI_ISL_9684174
EPI_ISL_14477613
EPI_ISL_12912870
EPI_ISL_12912871
EPI_ISL_12912872
EPI_ISL_12912873
EPI_ISL_12912874
EPI_ISL_12912875
EPI_ISL_12912876
EPI_ISL_9684165
EPI_ISL_12912878
EPI_ISL_12911527
EPI_ISL_12911546
EPI_ISL_12911544
EPI_ISL_11204388
EPI_ISL_12912860
EPI_ISL_12912861
EPI_ISL_9684167
EPI_ISL_12912862
EPI_ISL_12912863
EPI_ISL_12912865
EPI_ISL_12912866
EPI_ISL_12912867
EPI_ISL_12912868
EPI_ISL_12912847
EPI_ISL_12912848
EPI_ISL_12912849
EPI_ISL_12912850
EPI_ISL_12912851
EPI_ISL_12912852
EPI_ISL_12911509
EPI_ISL_12912854
EPI_ISL_12912856
EPI_ISL_9684166
EPI_ISL_12912857
EPI_ISL_12912837
EPI_ISL_12912838
EPI_ISL_12911523
EPI_ISL_12911520
EPI_ISL_12912840
EPI_ISL_12912841
EPI_ISL_12912842
EPI_ISL_12912843
EPI_ISL_11205151
EPI_ISL_12912844
EPI_ISL_12912845
EPI_ISL_12911516
EPI_ISL_12912846
EPI_ISL_12912825
EPI_ISL_12912827
EPI_ISL_12912828
EPI_ISL_12912829
EPI_ISL_12912830
EPI_ISL_12912831
EPI_ISL_12912832
EPI_ISL_12912833
EPI_ISL_12912834
EPI_ISL_12912835
EPI_ISL_12911504
EPI_ISL_12912814
EPI_ISL_12911503
EPI_ISL_14477664
EPI_ISL_14477663
EPI_ISL_14477669
EPI_ISL_14477667
EPI_ISL_14477662
EPI_ISL_14477661
EPI_ISL_14477660
EPI_ISL_12912815
EPI_ISL_14477655
EPI_ISL_12912816
EPI_ISL_14477654
EPI_ISL_12912817
EPI_ISL_12912818
EPI_ISL_12912819
EPI_ISL_12912820
EPI_ISL_12912821
EPI_ISL_12912822
EPI_ISL_12912823
EPI_ISL_12912824
EPI_ISL_12912803
EPI_ISL_12912804
EPI_ISL_12912805
EPI_ISL_12912806
EPI_ISL_12912807
EPI_ISL_12912808
EPI_ISL_12912809
EPI_ISL_12912810
EPI_ISL_12912811
EPI_ISL_12912812
EPI_ISL_632940
EPI_ISL_12912813
EPI_ISL_14477653
EPI_ISL_12912800
EPI_ISL_12912801
EPI_ISL_12912802
EPI_ISL_12912902
EPI_ISL_12912903
EPI_ISL_12912904
EPI_ISL_12912905
EPI_ISL_12912906
EPI_ISL_12912908
EPI_ISL_12912909
EPI_ISL_14477652
EPI_ISL_12912910
EPI_ISL_12912911
EPI_ISL_12912912
EPI_ISL_12912900
EPI_ISL_12912901
EPI_ISL_11203086
EPI_ISL_14477659
EPI_ISL_14477658
EPI_ISL_9684161
EPI_ISL_14477657
EPI_ISL_14477608
EPI_ISL_14477607
EPI_ISL_14477606
EPI_ISL_14477605
EPI_ISL_14477609
EPI_ISL_14477600
EPI_ISL_14477604
EPI_ISL_14477602
EPI_ISL_14477601
EPI_ISL_9684160
EPI_ISL_604367
EPI_ISL_9684162
EPI_ISL_9684198
EPI_ISL_9684197
EPI_ISL_9684192
EPI_ISL_9684191
EPI_ISL_11009792
EPI_ISL_9684194
EPI_ISL_11011392
EPI_ISL_9684193
EPI_ISL_9684196
EPI_ISL_9684187
EPI_ISL_14477598
EPI_ISL_14477597
EPI_ISL_9684186
EPI_ISL_14477590
EPI_ISL_14477595
EPI_ISL_14477594
EPI_ISL_14477589
EPI_ISL_14477588
EPI_ISL_14477586
EPI_ISL_14477585
EPI_ISL_14477583
EPI_ISL_14477578
EPI_ISL_14477577
EPI_ISL_14477576
EPI_ISL_14477575
EPI_ISL_9684189
EPI_ISL_9684188
EPI_ISL_9684180
EPI_ISL_9684183
EPI_ISL_11207036
EPI_ISL_14476421
EPI_ISL_9684182
EPI_ISL_12873813
EPI_ISL_14476415
EPI_ISL_11205352
EPI_ISL_14476403
EPI_ISL_14476485
EPI_ISL_14476477
EPI_ISL_14476478
EPI_ISL_14476474
EPI_ISL_14476467
EPI_ISL_14476468
EPI_ISL_9684185
EPI_ISL_586467
EPI_ISL_9684184
EPI_ISL_11205581
EPI_ISL_7872481
EPI_ISL_794167
EPI_ISL_14476448
EPI_ISL_11205567
EPI_ISL_11205266
EPI_ISL_7872573
EPI_ISL_12874844
EPI_ISL_12912592
EPI_ISL_12912593
EPI_ISL_12912594
EPI_ISL_12912595
EPI_ISL_12912580
EPI_ISL_12912581
EPI_ISL_12912584
EPI_ISL_12912585
EPI_ISL_12912586
EPI_ISL_12912587
EPI_ISL_12912571
EPI_ISL_12912572
EPI_ISL_12912573
EPI_ISL_12912574
EPI_ISL_12912575
EPI_ISL_12912576
EPI_ISL_12912577
EPI_ISL_12912578
EPI_ISL_12912579
EPI_ISL_12912560
EPI_ISL_12912561
EPI_ISL_12912562
EPI_ISL_12912564
EPI_ISL_12912566
EPI_ISL_12912567
EPI_ISL_12912568
EPI_ISL_12912550
EPI_ISL_12912551
EPI_ISL_12912552
EPI_ISL_12912553
EPI_ISL_12912555
EPI_ISL_12912556
EPI_ISL_12912557
EPI_ISL_12912558
EPI_ISL_12912559
EPI_ISL_12912540
EPI_ISL_12912541
EPI_ISL_12912542
EPI_ISL_12912543
EPI_ISL_12912544
EPI_ISL_12912545
EPI_ISL_12912546
EPI_ISL_12912547
EPI_ISL_12912548
EPI_ISL_12912549
EPI_ISL_12912528
EPI_ISL_12912529
EPI_ISL_12912530
EPI_ISL_12912531
EPI_ISL_12912532
EPI_ISL_12912533
EPI_ISL_12912534
EPI_ISL_12912535
EPI_ISL_12912536
EPI_ISL_12912537
EPI_ISL_12912538
EPI_ISL_12912517
EPI_ISL_12912518
EPI_ISL_12912519
EPI_ISL_11205892
EPI_ISL_12912520
EPI_ISL_12912521
EPI_ISL_12912522
EPI_ISL_12912523
EPI_ISL_12912524
EPI_ISL_12912525
EPI_ISL_12912526
EPI_ISL_12912527
EPI_ISL_12912506
EPI_ISL_12912507
EPI_ISL_12912508
EPI_ISL_12912509
EPI_ISL_7851570
EPI_ISL_12912510
EPI_ISL_12912511
EPI_ISL_12912512
EPI_ISL_12912513
EPI_ISL_12912514
EPI_ISL_12912515
EPI_ISL_12912516
EPI_ISL_12912500
EPI_ISL_12912501
EPI_ISL_12912502
EPI_ISL_12912503
EPI_ISL_12912504
EPI_ISL_12266253
EPI_ISL_12912505
EPI_ISL_14476389
EPI_ISL_1170667
EPI_ISL_9683799
EPI_ISL_12466753
EPI_ISL_12274679
EPI_ISL_12302553
EPI_ISL_9684212
EPI_ISL_12913000
EPI_ISL_12913001
EPI_ISL_9684214
EPI_ISL_12913002
EPI_ISL_9684206
EPI_ISL_9684208
EPI_ISL_9684207
EPI_ISL_9684200
EPI_ISL_9684202
EPI_ISL_9684201
EPI_ISL_9684204
EPI_ISL_9684203
EPI_ISL_12911379
EPI_ISL_14477409
EPI_ISL_14477402
EPI_ISL_12911373
EPI_ISL_12911371
EPI_ISL_14477401
EPI_ISL_9684230
EPI_ISL_9684233
EPI_ISL_14477404
EPI_ISL_12912691
EPI_ISL_9684232
EPI_ISL_12912694
EPI_ISL_12912695
EPI_ISL_12912698
EPI_ISL_12912699
EPI_ISL_9684235
EPI_ISL_12912680
EPI_ISL_12912681
EPI_ISL_12912683
EPI_ISL_9684234
EPI_ISL_12912684
EPI_ISL_9684237
EPI_ISL_12912686
EPI_ISL_9684227
EPI_ISL_9684229
EPI_ISL_9684222
EPI_ISL_12912670
EPI_ISL_12912671
EPI_ISL_12912672
EPI_ISL_12912673
EPI_ISL_12912674
EPI_ISL_12912675
EPI_ISL_12912676
EPI_ISL_12912678
EPI_ISL_12912679
EPI_ISL_14477453
EPI_ISL_14477451
EPI_ISL_14477450
EPI_ISL_14477446
EPI_ISL_14477445
EPI_ISL_14477443
EPI_ISL_14477449
EPI_ISL_12912660
EPI_ISL_12912661
EPI_ISL_12912662
EPI_ISL_12912663
EPI_ISL_9684221
EPI_ISL_12912664
EPI_ISL_12912665
EPI_ISL_12912666
EPI_ISL_14477447
EPI_ISL_14477442
EPI_ISL_12912667
EPI_ISL_12912668
EPI_ISL_12912669
EPI_ISL_12912649
EPI_ISL_14477441
EPI_ISL_14477440
EPI_ISL_14477435
EPI_ISL_14477434
EPI_ISL_14477433
EPI_ISL_14477432
EPI_ISL_12912650
EPI_ISL_12912651
EPI_ISL_12912652
EPI_ISL_12912654
EPI_ISL_9684224
EPI_ISL_12912655
EPI_ISL_14477439
EPI_ISL_12912656
EPI_ISL_12912657
EPI_ISL_12912658
EPI_ISL_14477438
EPI_ISL_14477436
EPI_ISL_12912638
EPI_ISL_14477431
EPI_ISL_14477430
EPI_ISL_9684223
EPI_ISL_12912640
EPI_ISL_14477429
EPI_ISL_14477424
EPI_ISL_9684226
EPI_ISL_14477423
EPI_ISL_12912641
EPI_ISL_14477422
EPI_ISL_14477421
EPI_ISL_14477428
EPI_ISL_12912642
EPI_ISL_14477427
EPI_ISL_12912643
EPI_ISL_14477425
EPI_ISL_12912644
EPI_ISL_14477420
EPI_ISL_14477419
EPI_ISL_9684225
EPI_ISL_12912645
EPI_ISL_9684217
EPI_ISL_14477418
EPI_ISL_9684216
EPI_ISL_12912646
EPI_ISL_14477413
EPI_ISL_14477412
EPI_ISL_12912647
EPI_ISL_9684218
EPI_ISL_9684011
EPI_ISL_14477410
EPI_ISL_9684010
EPI_ISL_14477417
EPI_ISL_12912648
EPI_ISL_14477416
EPI_ISL_14477415
EPI_ISL_14477414
EPI_ISL_14476959
EPI_ISL_14476957
EPI_ISL_12912627
EPI_ISL_14476951
EPI_ISL_9684013
EPI_ISL_12912628
EPI_ISL_14476955
EPI_ISL_14476952
EPI_ISL_14476947
EPI_ISL_14476948
EPI_ISL_14476949
EPI_ISL_14476932
EPI_ISL_12912629
EPI_ISL_14476925
EPI_ISL_9684012
EPI_ISL_14476923
EPI_ISL_9684015
EPI_ISL_12912630
EPI_ISL_14476929
EPI_ISL_14476927
EPI_ISL_12912631
EPI_ISL_9684014
EPI_ISL_9684016
EPI_ISL_12912632
EPI_ISL_14476921
EPI_ISL_12912633
EPI_ISL_9684008
EPI_ISL_12912634
EPI_ISL_12912635
EPI_ISL_9684007
EPI_ISL_9684009
EPI_ISL_9684002
EPI_ISL_9684001
EPI_ISL_14476992
EPI_ISL_9684006
EPI_ISL_9684005
EPI_ISL_12912637
EPI_ISL_12912616
EPI_ISL_9684033
EPI_ISL_9684034
EPI_ISL_14476993
EPI_ISL_14476998
EPI_ISL_14476996
EPI_ISL_14476991
EPI_ISL_12912617
EPI_ISL_9684031
EPI_ISL_12912618
EPI_ISL_9684030
EPI_ISL_9684029
EPI_ISL_9684022
EPI_ISL_12912619
EPI_ISL_14476986
EPI_ISL_14476978
EPI_ISL_9684024
EPI_ISL_9684023
EPI_ISL_14476972
EPI_ISL_14476973
EPI_ISL_9684026
EPI_ISL_14476970
EPI_ISL_9684028
EPI_ISL_12912620
EPI_ISL_12912621
EPI_ISL_9684020
EPI_ISL_12912622
EPI_ISL_14476971
EPI_ISL_12912623
EPI_ISL_12912624
EPI_ISL_14476969
EPI_ISL_14476968
EPI_ISL_9684019
EPI_ISL_14476961
EPI_ISL_9684018
EPI_ISL_14476962
EPI_ISL_12912625
EPI_ISL_14476960
EPI_ISL_9684055
EPI_ISL_14476965
EPI_ISL_14476966
EPI_ISL_12912605
EPI_ISL_14476963
EPI_ISL_12912606
EPI_ISL_9684056
EPI_ISL_12912607
EPI_ISL_12912608
EPI_ISL_12912609
EPI_ISL_853267
EPI_ISL_12912610
EPI_ISL_12912611
EPI_ISL_12912612
EPI_ISL_12912613
EPI_ISL_12912614
EPI_ISL_12912615
EPI_ISL_9684053
EPI_ISL_9684040
EPI_ISL_9684077
EPI_ISL_9684079
EPI_ISL_9684078
EPI_ISL_1576862
EPI_ISL_9684074
EPI_ISL_9684065
EPI_ISL_9684067
EPI_ISL_12912600
EPI_ISL_12912601
EPI_ISL_12912602
EPI_ISL_12912603
EPI_ISL_12912604
EPI_ISL_12881167
EPI_ISL_12881164
EPI_ISL_12881175
EPI_ISL_9684099
EPI_ISL_12881187
EPI_ISL_12881595
EPI_ISL_9684091
EPI_ISL_9684090
EPI_ISL_9684093
EPI_ISL_12881353
EPI_ISL_9684095
EPI_ISL_12881465
EPI_ISL_1576890
EPI_ISL_1576897
EPI_ISL_9684096
EPI_ISL_1576895
EPI_ISL_9684088
EPI_ISL_14476915
EPI_ISL_14476918
EPI_ISL_14476910
EPI_ISL_12881278
EPI_ISL_12881284
EPI_ISL_12881259
EPI_ISL_12881258
EPI_ISL_12881261
EPI_ISL_12881260
EPI_ISL_9684080
EPI_ISL_14476903
EPI_ISL_12881270
EPI_ISL_14476902
EPI_ISL_14476908
EPI_ISL_9684082
EPI_ISL_14476900
EPI_ISL_9684081
EPI_ISL_9684084
EPI_ISL_9684083
EPI_ISL_12881511
EPI_ISL_9684086
EPI_ISL_12881422
EPI_ISL_9684085
EPI_ISL_12881456
EPI_ISL_14477372
EPI_ISL_14477371
EPI_ISL_14477370
EPI_ISL_14477376
EPI_ISL_12881727
EPI_ISL_12881678
EPI_ISL_14477375
EPI_ISL_12881740
EPI_ISL_12881628
EPI_ISL_12881583
EPI_ISL_12881588
EPI_ISL_14477374
EPI_ISL_14477373
EPI_ISL_14477369
EPI_ISL_14477368
EPI_ISL_14477366
EPI_ISL_14477361
EPI_ISL_14477360
EPI_ISL_14477365
EPI_ISL_14477364
EPI_ISL_14477363
EPI_ISL_14477362
EPI_ISL_14477358
EPI_ISL_14477357
EPI_ISL_14477356
EPI_ISL_14477355
EPI_ISL_14477359
EPI_ISL_14477350
EPI_ISL_14477354
EPI_ISL_14477353
EPI_ISL_14477352
EPI_ISL_14477351
EPI_ISL_14477347
EPI_ISL_14477346
EPI_ISL_14477345
EPI_ISL_14477344
EPI_ISL_14477349
EPI_ISL_14477348
EPI_ISL_14477343
EPI_ISL_14477342
EPI_ISL_14477341
EPI_ISL_14477340
EPI_ISL_14477336
EPI_ISL_14477335
EPI_ISL_1576876
EPI_ISL_14477334
EPI_ISL_14477333
EPI_ISL_14477339
EPI_ISL_14477338
EPI_ISL_9684901
EPI_ISL_9684900
EPI_ISL_1576871
EPI_ISL_9684903
EPI_ISL_9684905
EPI_ISL_9684904
EPI_ISL_1576873
EPI_ISL_9684928
EPI_ISL_1576878
EPI_ISL_9684921
EPI_ISL_9684923
EPI_ISL_14477394
EPI_ISL_9684922
EPI_ISL_9684927
EPI_ISL_14477398
EPI_ISL_9684926
EPI_ISL_14477397
EPI_ISL_14477396
EPI_ISL_14477395
EPI_ISL_14477389
EPI_ISL_14477388
EPI_ISL_9684918
EPI_ISL_14477382
EPI_ISL_9684917
EPI_ISL_14477381
EPI_ISL_14477380
EPI_ISL_14477387
EPI_ISL_14477386
EPI_ISL_14477385
EPI_ISL_14477384
EPI_ISL_9684919
EPI_ISL_14477379
EPI_ISL_14477378
EPI_ISL_14477377
EPI_ISL_14477530
EPI_ISL_14477528
EPI_ISL_14477523
EPI_ISL_14477527
EPI_ISL_9684910
EPI_ISL_14477526
EPI_ISL_1576888
EPI_ISL_9684911
EPI_ISL_14477525
EPI_ISL_14477524
EPI_ISL_14477519
EPI_ISL_9684950
EPI_ISL_14477518
EPI_ISL_14477517
EPI_ISL_9684951
EPI_ISL_14477512
EPI_ISL_14477511
EPI_ISL_9684943
EPI_ISL_14477510
EPI_ISL_9684942
EPI_ISL_9684945
EPI_ISL_11203359
EPI_ISL_14477516
EPI_ISL_9684944
EPI_ISL_9684947
EPI_ISL_14477515
EPI_ISL_14477514
EPI_ISL_14477513
EPI_ISL_14477509
EPI_ISL_1576887
EPI_ISL_14477508
EPI_ISL_9684946
EPI_ISL_9684949
EPI_ISL_1576884
EPI_ISL_9684948
EPI_ISL_9684941
EPI_ISL_9684940
EPI_ISL_14477506
EPI_ISL_9684932
EPI_ISL_9684931
EPI_ISL_14477500
EPI_ISL_9684933
EPI_ISL_9684935
EPI_ISL_14477504
EPI_ISL_14477503
EPI_ISL_9684970
EPI_ISL_9684972
EPI_ISL_9684971
EPI_ISL_14477502
EPI_ISL_9684974
EPI_ISL_9684966
EPI_ISL_9684969
EPI_ISL_9684968
EPI_ISL_9684960
EPI_ISL_9684962
EPI_ISL_9684955
EPI_ISL_14477570
EPI_ISL_9684958
EPI_ISL_9684959
EPI_ISL_9684990
EPI_ISL_9684992
EPI_ISL_14477573
EPI_ISL_9684993
EPI_ISL_9684996
EPI_ISL_9684995
EPI_ISL_9684987
EPI_ISL_9684986
EPI_ISL_9684988
EPI_ISL_9684981
EPI_ISL_9684980
EPI_ISL_14477571
EPI_ISL_9684983
EPI_ISL_9684985
EPI_ISL_14477566
EPI_ISL_14477565
EPI_ISL_9684984
EPI_ISL_9684976
EPI_ISL_9684975
EPI_ISL_9684978
EPI_ISL_14477564
EPI_ISL_9684977
EPI_ISL_14477569
EPI_ISL_14477568
EPI_ISL_12883754
EPI_ISL_14477562
EPI_ISL_14477560
EPI_ISL_14477556
EPI_ISL_14477555
EPI_ISL_14477554
EPI_ISL_14477553
EPI_ISL_14477559
EPI_ISL_14477558
EPI_ISL_14477557
EPI_ISL_14477551
EPI_ISL_14477550
EPI_ISL_14477545
EPI_ISL_1576819
EPI_ISL_14477544
EPI_ISL_14477543
EPI_ISL_14477542
EPI_ISL_14477549
EPI_ISL_14477548
EPI_ISL_14477547
EPI_ISL_14477540
EPI_ISL_14477539
EPI_ISL_1576823
EPI_ISL_14477534
EPI_ISL_14477533
EPI_ISL_14477532
EPI_ISL_14477531
EPI_ISL_14477538
EPI_ISL_14477537
EPI_ISL_12884190
EPI_ISL_14477535
EPI_ISL_12884155
EPI_ISL_1227367
EPI_ISL_12884188
EPI_ISL_1228067
EPI_ISL_14477493
EPI_ISL_14477492
EPI_ISL_14477490
EPI_ISL_14477497
EPI_ISL_14477496
EPI_ISL_14477489
EPI_ISL_12911397
EPI_ISL_14477488
EPI_ISL_14477487
EPI_ISL_14477482
EPI_ISL_14477481
EPI_ISL_14477480
EPI_ISL_14477485
EPI_ISL_14477484
EPI_ISL_12884222
EPI_ISL_14477483
EPI_ISL_14477478
EPI_ISL_14477477
EPI_ISL_14477471
EPI_ISL_14477470
EPI_ISL_14477475
EPI_ISL_14477474
EPI_ISL_14477472
EPI_ISL_12884248
EPI_ISL_14477467
EPI_ISL_14477466
EPI_ISL_14477460
EPI_ISL_12275469
EPI_ISL_9684111
EPI_ISL_14477464
EPI_ISL_14477463
EPI_ISL_14477462
EPI_ISL_14477461
EPI_ISL_14477457
EPI_ISL_14477455
EPI_ISL_14477454
EPI_ISL_14477459
EPI_ISL_14477458
EPI_ISL_9684114
EPI_ISL_9684113
EPI_ISL_14477499
EPI_ISL_9684116
EPI_ISL_14477211
EPI_ISL_14477210
EPI_ISL_14477209
EPI_ISL_14477204
EPI_ISL_14477203
EPI_ISL_14477202
EPI_ISL_14477201
EPI_ISL_9684115
EPI_ISL_14477208
EPI_ISL_14477206
EPI_ISL_14477205
EPI_ISL_9684107
EPI_ISL_9684106
EPI_ISL_9684109
EPI_ISL_12884670
EPI_ISL_12884684
EPI_ISL_9684101
EPI_ISL_9684100
EPI_ISL_9684103
EPI_ISL_9684102
EPI_ISL_12884827
EPI_ISL_9684105
EPI_ISL_14477194
EPI_ISL_14477193
EPI_ISL_14477199
EPI_ISL_14477198
EPI_ISL_14477197
EPI_ISL_14477192
EPI_ISL_14477190
EPI_ISL_14477182
EPI_ISL_14477189
EPI_ISL_14477188
EPI_ISL_14477186
EPI_ISL_14477181
EPI_ISL_14477180
EPI_ISL_14477179
EPI_ISL_14477130
EPI_ISL_14477134
EPI_ISL_9684104
EPI_ISL_14477133
EPI_ISL_14477132
EPI_ISL_14477131
EPI_ISL_12884977
EPI_ISL_14477126
EPI_ISL_14477125
EPI_ISL_14477124
EPI_ISL_5155537
EPI_ISL_14477129
EPI_ISL_14477123
EPI_ISL_14477122
EPI_ISL_9685222
EPI_ISL_14477120
EPI_ISL_9685223
EPI_ISL_14477116
EPI_ISL_14477115
EPI_ISL_14477114
EPI_ISL_14477119
EPI_ISL_14477118
EPI_ISL_14477117
EPI_ISL_14477111
EPI_ISL_14477110
EPI_ISL_14477104
EPI_ISL_14477103
EPI_ISL_14477107
EPI_ISL_14477106
EPI_ISL_14477170
EPI_ISL_9685226
EPI_ISL_9685227
EPI_ISL_14477173
EPI_ISL_14477172
EPI_ISL_14477171
EPI_ISL_9685224
EPI_ISL_14477176
EPI_ISL_9685225
EPI_ISL_9685219
EPI_ISL_9685217
EPI_ISL_14477160
EPI_ISL_9685218
EPI_ISL_14477167
EPI_ISL_9685211
EPI_ISL_14477165
EPI_ISL_9685210
EPI_ISL_12885285
EPI_ISL_14477164
EPI_ISL_9685216
EPI_ISL_9685213
EPI_ISL_12885382
EPI_ISL_9685214
EPI_ISL_14477159
EPI_ISL_9685208
EPI_ISL_14477157
EPI_ISL_14477152
EPI_ISL_9685206
EPI_ISL_9685207
EPI_ISL_14477151
EPI_ISL_14477150
EPI_ISL_14477156
EPI_ISL_14477155
EPI_ISL_14477154
EPI_ISL_14477153
EPI_ISL_14477149
EPI_ISL_14477148
EPI_ISL_14477147
EPI_ISL_14477146
EPI_ISL_14477141
EPI_ISL_14477140
EPI_ISL_14477145
EPI_ISL_14477144
EPI_ISL_12885785
EPI_ISL_14477143
EPI_ISL_14477142
EPI_ISL_12885862
EPI_ISL_9685231
EPI_ISL_9684687
EPI_ISL_1050010
EPI_ISL_14477138
EPI_ISL_12885960
EPI_ISL_14477137
EPI_ISL_14477136
EPI_ISL_14477135
EPI_ISL_14477139
EPI_ISL_11204163
EPI_ISL_11204555
EPI_ISL_14476895
EPI_ISL_14476896
EPI_ISL_14476898
EPI_ISL_14476892
EPI_ISL_14476890
EPI_ISL_14476885
EPI_ISL_14476882
EPI_ISL_14476883
EPI_ISL_14476889
EPI_ISL_14476886
EPI_ISL_14476887
EPI_ISL_14477332
EPI_ISL_14477331
EPI_ISL_14477330
EPI_ISL_14477325
EPI_ISL_14477324
EPI_ISL_9685230
EPI_ISL_14477323
EPI_ISL_14477322
EPI_ISL_14477329
EPI_ISL_14477328
EPI_ISL_14477326
EPI_ISL_9684680
EPI_ISL_14477321
EPI_ISL_14477320
EPI_ISL_9685228
EPI_ISL_9685229
EPI_ISL_11745092
EPI_ISL_14477319
EPI_ISL_14477313
EPI_ISL_14477312
EPI_ISL_14477311
EPI_ISL_14477318
EPI_ISL_14477317
EPI_ISL_14477316
EPI_ISL_14477315
EPI_ISL_11763192
EPI_ISL_14477310
EPI_ISL_14477309
EPI_ISL_14477308
EPI_ISL_14477303
EPI_ISL_14477302
EPI_ISL_14477300
EPI_ISL_14477307
EPI_ISL_14477306
EPI_ISL_14477305
EPI_ISL_14477304
EPI_ISL_12886858
EPI_ISL_14476837
EPI_ISL_14476835
EPI_ISL_14476836
EPI_ISL_14476830
EPI_ISL_14476833
EPI_ISL_14476831
EPI_ISL_14476826
EPI_ISL_14476827
EPI_ISL_14476824
EPI_ISL_14476825
EPI_ISL_14476828
EPI_ISL_14476829
EPI_ISL_14476822
EPI_ISL_14476820
EPI_ISL_14476821
EPI_ISL_14476815
EPI_ISL_14476816
EPI_ISL_14476813
EPI_ISL_14476814
EPI_ISL_14476819
EPI_ISL_14476817
EPI_ISL_14476818
EPI_ISL_14476812
EPI_ISL_14476810
EPI_ISL_14476809
EPI_ISL_14476880
EPI_ISL_14476881
EPI_ISL_14476879
EPI_ISL_14476873
EPI_ISL_14476871
EPI_ISL_14476872
EPI_ISL_14476875
EPI_ISL_14476876
EPI_ISL_14476870
EPI_ISL_14476868
EPI_ISL_14476869
EPI_ISL_14476862
EPI_ISL_14476860
EPI_ISL_14476861
EPI_ISL_14476866
EPI_ISL_14476867
EPI_ISL_14476864
EPI_ISL_14476865
EPI_ISL_14476859
EPI_ISL_14476857
EPI_ISL_14476858
EPI_ISL_14476851
EPI_ISL_14476852
EPI_ISL_14476850
EPI_ISL_14476855
EPI_ISL_14476856
EPI_ISL_14476853
EPI_ISL_12911058
EPI_ISL_12911056
EPI_ISL_12911054
EPI_ISL_12911052
EPI_ISL_14476854
EPI_ISL_14476848
EPI_ISL_14476849
EPI_ISL_14476846
EPI_ISL_14476847
EPI_ISL_12911051
EPI_ISL_12911050
EPI_ISL_14476840
EPI_ISL_14476841
EPI_ISL_14476844
EPI_ISL_14476845
EPI_ISL_14476842
EPI_ISL_14476843
EPI_ISL_12911067
EPI_ISL_12911066
EPI_ISL_12911065
EPI_ISL_12911062
EPI_ISL_12911060
EPI_ISL_12911038
EPI_ISL_12887479
EPI_ISL_12887482
EPI_ISL_11204366
EPI_ISL_1576904
EPI_ISL_12911049
EPI_ISL_12911048
EPI_ISL_12911047
EPI_ISL_1576906
EPI_ISL_1576901
EPI_ISL_12911046
EPI_ISL_12911045
EPI_ISL_12911044
EPI_ISL_12911043
EPI_ISL_12911042
EPI_ISL_12911041
EPI_ISL_12911040
EPI_ISL_11204356
EPI_ISL_1576932
EPI_ISL_1576931
EPI_ISL_1576937
EPI_ISL_1576936
EPI_ISL_1576935
EPI_ISL_1576941
EPI_ISL_1576945
EPI_ISL_1576946
EPI_ISL_1576918
EPI_ISL_1576912
EPI_ISL_1576914
EPI_ISL_1576913
EPI_ISL_1576919
EPI_ISL_1576921
EPI_ISL_1576929
EPI_ISL_1576925
EPI_ISL_12887929
EPI_ISL_1576924
EPI_ISL_1575449
EPI_ISL_1575448
EPI_ISL_12888067
EPI_ISL_11934192
EPI_ISL_11500559
EPI_ISL_14477251
EPI_ISL_14477250
EPI_ISL_14477254
EPI_ISL_14477253
EPI_ISL_14477252
EPI_ISL_14477248
EPI_ISL_14477247
EPI_ISL_9549713
EPI_ISL_14477246
EPI_ISL_14477245
EPI_ISL_14477240
EPI_ISL_14477244
EPI_ISL_14477242
EPI_ISL_14477241
EPI_ISL_14477237
EPI_ISL_14477236
EPI_ISL_14477235
EPI_ISL_14477234
EPI_ISL_14477239
EPI_ISL_14477238
EPI_ISL_14477233
EPI_ISL_14477232
EPI_ISL_14477231
EPI_ISL_14477230
EPI_ISL_14477225
EPI_ISL_14477224
EPI_ISL_14477228
EPI_ISL_14477227
EPI_ISL_14477222
EPI_ISL_14477220
EPI_ISL_14477215
EPI_ISL_12912498
EPI_ISL_12912499
EPI_ISL_14477214
EPI_ISL_14477213
EPI_ISL_14477218
EPI_ISL_14477217
EPI_ISL_14477216
EPI_ISL_14477294
EPI_ISL_14477293
EPI_ISL_14477299
EPI_ISL_14477298
EPI_ISL_14477297
EPI_ISL_14477296
EPI_ISL_14477291
EPI_ISL_14477290
EPI_ISL_14477289
EPI_ISL_14477284
EPI_ISL_14477283
EPI_ISL_14477282
EPI_ISL_14477288
EPI_ISL_14477287
EPI_ISL_14477286
EPI_ISL_14477285
EPI_ISL_14477280
EPI_ISL_14477279
EPI_ISL_14477278
EPI_ISL_14477273
EPI_ISL_14477272
EPI_ISL_9684808
EPI_ISL_14477271
EPI_ISL_14477270
EPI_ISL_14477277
EPI_ISL_14477276
EPI_ISL_14477274
EPI_ISL_14477269
EPI_ISL_14477268
EPI_ISL_14477267
EPI_ISL_14477262
EPI_ISL_9684807
EPI_ISL_14477261
EPI_ISL_14477260
EPI_ISL_9684809
EPI_ISL_14477266
EPI_ISL_14477265
EPI_ISL_14477264
EPI_ISL_14477259
EPI_ISL_896367
EPI_ISL_9684800
EPI_ISL_14477258
EPI_ISL_9684802
EPI_ISL_9684801
EPI_ISL_14477257
EPI_ISL_14477256
EPI_ISL_9684804
EPI_ISL_9684806
EPI_ISL_6687067
EPI_ISL_9684822
EPI_ISL_9684821
EPI_ISL_9684824
EPI_ISL_12888672
EPI_ISL_9684823
EPI_ISL_9684825
EPI_ISL_9684828
EPI_ISL_11204176
EPI_ISL_9684827
EPI_ISL_9684820
EPI_ISL_9684819
EPI_ISL_9684818
EPI_ISL_9684811
EPI_ISL_9684810
EPI_ISL_9684813
EPI_ISL_9684812
EPI_ISL_9684815
EPI_ISL_9684814
EPI_ISL_9684817
EPI_ISL_9684816
EPI_ISL_9684851
EPI_ISL_9684850
EPI_ISL_9684853
EPI_ISL_9684844
EPI_ISL_9684846
EPI_ISL_9684845
EPI_ISL_9684848
EPI_ISL_9684847
EPI_ISL_9684849
EPI_ISL_9684840
EPI_ISL_9684842
EPI_ISL_9684841
EPI_ISL_9684833
EPI_ISL_9684832
EPI_ISL_9684835
EPI_ISL_9684834
EPI_ISL_9684837
EPI_ISL_9684836
EPI_ISL_9684839
EPI_ISL_14476597
EPI_ISL_9684838
EPI_ISL_9684679
EPI_ISL_9684871
EPI_ISL_9684870
EPI_ISL_9684873
EPI_ISL_12888948
EPI_ISL_9684875
EPI_ISL_9684678
EPI_ISL_9684874
EPI_ISL_9684867
EPI_ISL_9684869
EPI_ISL_9684862
EPI_ISL_9684863
EPI_ISL_9684854
EPI_ISL_9684857
EPI_ISL_9684856
EPI_ISL_9684859
EPI_ISL_9684891
EPI_ISL_12134785
EPI_ISL_9684893
EPI_ISL_9684892
EPI_ISL_9684895
EPI_ISL_9684894
EPI_ISL_9684896
EPI_ISL_12889055
EPI_ISL_9684888
EPI_ISL_9684889
EPI_ISL_9684880
EPI_ISL_9684882
EPI_ISL_9684881
EPI_ISL_9133656
EPI_ISL_9684884
EPI_ISL_9684883
EPI_ISL_9684886
EPI_ISL_9684885
EPI_ISL_9684877
EPI_ISL_9684876
EPI_ISL_9684879
EPI_ISL_9684878
EPI_ISL_9133472
EPI_ISL_12889343
EPI_ISL_1270967
EPI_ISL_16293427
EPI_ISL_9684899
EPI_ISL_9684898
EPI_ISL_14476491
EPI_ISL_14476494
EPI_ISL_14476487
EPI_ISL_9132875
EPI_ISL_12184092
EPI_ISL_11204380
EPI_ISL_14476658
EPI_ISL_11204548
EPI_ISL_14476656
EPI_ISL_14476650
EPI_ISL_11204379
EPI_ISL_14476642
EPI_ISL_14476641
EPI_ISL_9685100
EPI_ISL_14476644
EPI_ISL_9685102
EPI_ISL_14476645
EPI_ISL_9685101
EPI_ISL_9685103
EPI_ISL_9685106
EPI_ISL_9685105
EPI_ISL_12891381
EPI_ISL_12891392
EPI_ISL_12891389
EPI_ISL_12891386
EPI_ISL_12891462
EPI_ISL_12891486
EPI_ISL_12891553
EPI_ISL_12891580
EPI_ISL_12891581
EPI_ISL_12891586
EPI_ISL_14476639
EPI_ISL_14476638
EPI_ISL_9685121
EPI_ISL_9685124
EPI_ISL_9685123
EPI_ISL_14476620
EPI_ISL_14476621
EPI_ISL_9685126
EPI_ISL_9685125
EPI_ISL_9685128
EPI_ISL_14476617
EPI_ISL_14476618
EPI_ISL_14476615
EPI_ISL_9685127
EPI_ISL_14476616
EPI_ISL_14476619
EPI_ISL_14476613
EPI_ISL_9685119
EPI_ISL_14476614
EPI_ISL_9685118
EPI_ISL_14476611
EPI_ISL_9685110
EPI_ISL_9685113
EPI_ISL_9685112
EPI_ISL_14476603
EPI_ISL_9685114
EPI_ISL_9685117
EPI_ISL_14477097
EPI_ISL_14477095
EPI_ISL_14477094
EPI_ISL_9685116
EPI_ISL_14477099
EPI_ISL_14477092
EPI_ISL_14477091
EPI_ISL_9685108
EPI_ISL_14477090
EPI_ISL_9685107
EPI_ISL_14477084
EPI_ISL_14477088
EPI_ISL_14477082
EPI_ISL_14477081
EPI_ISL_14477073
EPI_ISL_14477072
EPI_ISL_14477079
EPI_ISL_9685109
EPI_ISL_14477078
EPI_ISL_14477077
EPI_ISL_14477076
EPI_ISL_14477071
EPI_ISL_14477070
EPI_ISL_14477069
EPI_ISL_14477064
EPI_ISL_14477062
EPI_ISL_9685143
EPI_ISL_9685148
EPI_ISL_9685147
EPI_ISL_14477068
EPI_ISL_14477066
EPI_ISL_14477065
EPI_ISL_14477060
EPI_ISL_9685149
EPI_ISL_9685140
EPI_ISL_14477013
EPI_ISL_9685141
EPI_ISL_11628459
EPI_ISL_14477012
EPI_ISL_14477011
EPI_ISL_9685133
EPI_ISL_14477010
EPI_ISL_9685132
EPI_ISL_9685135
EPI_ISL_9685134
EPI_ISL_9685137
EPI_ISL_9685136
EPI_ISL_9685138
EPI_ISL_14477006
EPI_ISL_14477005
EPI_ISL_9685131
EPI_ISL_14477004
EPI_ISL_14477003
EPI_ISL_14477009
EPI_ISL_9685130
EPI_ISL_14477008
EPI_ISL_14477007
EPI_ISL_9685129
EPI_ISL_14477002
EPI_ISL_14477001
EPI_ISL_9685166
EPI_ISL_9685165
EPI_ISL_9685168
EPI_ISL_9685169
EPI_ISL_9685160
EPI_ISL_9685162
EPI_ISL_9685161
EPI_ISL_9685164
EPI_ISL_9685155
EPI_ISL_9685154
EPI_ISL_9685157
EPI_ISL_9685159
EPI_ISL_9685150
EPI_ISL_12859392
EPI_ISL_9685152
EPI_ISL_9685180
EPI_ISL_9685182
EPI_ISL_9685181
EPI_ISL_9685183
EPI_ISL_9685185
EPI_ISL_14477053
EPI_ISL_14477052
EPI_ISL_14477050
EPI_ISL_9685179
EPI_ISL_14477056
EPI_ISL_9685178
EPI_ISL_14477055
EPI_ISL_14477054
EPI_ISL_9685171
EPI_ISL_9685170
EPI_ISL_9685175
EPI_ISL_9685174
EPI_ISL_9685199
EPI_ISL_14477048
EPI_ISL_14477047
EPI_ISL_12861192
EPI_ISL_9685190
EPI_ISL_12450792
EPI_ISL_14477042
EPI_ISL_14477041
EPI_ISL_9685195
EPI_ISL_12422492
EPI_ISL_9685194
EPI_ISL_14477046
EPI_ISL_9685197
EPI_ISL_14477045
EPI_ISL_14477044
EPI_ISL_14477043
EPI_ISL_9684710
EPI_ISL_9684709
EPI_ISL_9684708
EPI_ISL_9684701
EPI_ISL_14477039
EPI_ISL_9684700
EPI_ISL_9684703
EPI_ISL_14477038
EPI_ISL_14477037
EPI_ISL_9684702
EPI_ISL_9684705
EPI_ISL_9684704
EPI_ISL_9684707
EPI_ISL_9684706
EPI_ISL_9684730
EPI_ISL_9684731
EPI_ISL_9684723
EPI_ISL_14477031
EPI_ISL_14477030
EPI_ISL_9684722
EPI_ISL_9684725
EPI_ISL_9684727
EPI_ISL_9684726
EPI_ISL_14477035
EPI_ISL_9684729
EPI_ISL_9684728
EPI_ISL_9684721
EPI_ISL_9684720
EPI_ISL_14477034
EPI_ISL_14477033
EPI_ISL_9684719
EPI_ISL_14477032
EPI_ISL_9684712
EPI_ISL_12858692
EPI_ISL_9684711
EPI_ISL_9684714
EPI_ISL_9684716
EPI_ISL_14477028
EPI_ISL_9684715
EPI_ISL_802167
EPI_ISL_9684718
EPI_ISL_14477025
EPI_ISL_9684752
EPI_ISL_9684753
EPI_ISL_9684745
EPI_ISL_9684744
EPI_ISL_9684747
EPI_ISL_9684746
EPI_ISL_9684749
EPI_ISL_14477029
EPI_ISL_9684748
EPI_ISL_14477020
EPI_ISL_9684740
EPI_ISL_9684743
EPI_ISL_9684742
EPI_ISL_9684734
EPI_ISL_9684733
EPI_ISL_14477024
EPI_ISL_14477023
EPI_ISL_9684736
EPI_ISL_14477022
EPI_ISL_9684735
EPI_ISL_14477021
EPI_ISL_9684738
EPI_ISL_9684737
EPI_ISL_9684739
EPI_ISL_9684770
EPI_ISL_9684772
EPI_ISL_9684774
EPI_ISL_14477017
EPI_ISL_14477015
EPI_ISL_14477019
EPI_ISL_14477018
EPI_ISL_9684775
EPI_ISL_9684766
EPI_ISL_9684768
EPI_ISL_9684761
EPI_ISL_9684760
EPI_ISL_9684756
EPI_ISL_14465420
EPI_ISL_9684758
EPI_ISL_9684757
EPI_ISL_12462392
EPI_ISL_9684792
EPI_ISL_9684794
EPI_ISL_9684796
EPI_ISL_12466292
EPI_ISL_9684795
EPI_ISL_9684790
EPI_ISL_14465403
EPI_ISL_14465400
EPI_ISL_9684781
EPI_ISL_9684780
EPI_ISL_9684783
EPI_ISL_9684782
EPI_ISL_9684785
EPI_ISL_9684784
EPI_ISL_9684786
EPI_ISL_9684778
EPI_ISL_9684777
EPI_ISL_9684779
EPI_ISL_421367
EPI_ISL_1170367
EPI_ISL_9685201
EPI_ISL_9685203
EPI_ISL_9685202
EPI_ISL_9685205
EPI_ISL_9685204
EPI_ISL_9685001
EPI_ISL_9685000
EPI_ISL_1542867
EPI_ISL_9685002
EPI_ISL_9685005
EPI_ISL_9685004
EPI_ISL_9685006
EPI_ISL_12891493
EPI_ISL_14466289
EPI_ISL_9685023
EPI_ISL_9685025
EPI_ISL_12896892
EPI_ISL_9685024
EPI_ISL_9685027
EPI_ISL_14466297
EPI_ISL_12896955
EPI_ISL_12896964
EPI_ISL_14466291
EPI_ISL_9685029
EPI_ISL_9685028
EPI_ISL_9685021
EPI_ISL_9685019
EPI_ISL_9685012
EPI_ISL_9685011
EPI_ISL_9685014
EPI_ISL_9685013
EPI_ISL_9685016
EPI_ISL_9685015
EPI_ISL_9685018
EPI_ISL_9685010
EPI_ISL_9685008
EPI_ISL_9685045
EPI_ISL_14465390
EPI_ISL_14466234
EPI_ISL_14465389
EPI_ISL_9685044
EPI_ISL_14466235
EPI_ISL_9685047
EPI_ISL_14466228
EPI_ISL_9685046
EPI_ISL_9685049
EPI_ISL_9685048
EPI_ISL_9685041
EPI_ISL_9685040
EPI_ISL_9685043
EPI_ISL_9685042
EPI_ISL_14466225
EPI_ISL_14466216
EPI_ISL_14466221
EPI_ISL_14466215
EPI_ISL_14466217
EPI_ISL_14466218
EPI_ISL_14466219
EPI_ISL_9685034
EPI_ISL_14465361
EPI_ISL_9685035
EPI_ISL_9685037
EPI_ISL_14465360
EPI_ISL_14466277
EPI_ISL_9685030
EPI_ISL_9685032
EPI_ISL_9685031
EPI_ISL_9685067
EPI_ISL_9685066
EPI_ISL_9685069
EPI_ISL_9685068
EPI_ISL_14465399
EPI_ISL_9685063
EPI_ISL_9685062
EPI_ISL_9685065
EPI_ISL_11011893
EPI_ISL_9685064
EPI_ISL_9685056
EPI_ISL_9685058
EPI_ISL_9685059
EPI_ISL_9685050
EPI_ISL_9685051
EPI_ISL_9685053
EPI_ISL_9685089
EPI_ISL_9685088
EPI_ISL_9685081
EPI_ISL_9685080
EPI_ISL_2497067
EPI_ISL_9685085
EPI_ISL_9685084
EPI_ISL_9685087
EPI_ISL_9685086
EPI_ISL_9685078
EPI_ISL_9685077
EPI_ISL_14485234
EPI_ISL_9685071
EPI_ISL_14483499
EPI_ISL_12293793
EPI_ISL_14483498
EPI_ISL_9685074
EPI_ISL_14483496
EPI_ISL_14483495
EPI_ISL_9685073
EPI_ISL_9685091
EPI_ISL_14485202
EPI_ISL_9685093
EPI_ISL_9685096
EPI_ISL_9685095
EPI_ISL_9685098
EPI_ISL_9685097
EPI_ISL_14485225
EPI_ISL_14484787
EPI_ISL_14483489
EPI_ISL_14483486
EPI_ISL_14483491
EPI_ISL_14484747
EPI_ISL_14484748
EPI_ISL_14484742
EPI_ISL_1576617
EPI_ISL_854667
EPI_ISL_1576668
EPI_ISL_14484705
EPI_ISL_14484711
EPI_ISL_9684610
EPI_ISL_12538293
EPI_ISL_9684609
EPI_ISL_1397467
EPI_ISL_9684602
EPI_ISL_12540593
EPI_ISL_9684601
EPI_ISL_9684604
EPI_ISL_9684603
EPI_ISL_9684606
EPI_ISL_9684605
EPI_ISL_9684608
EPI_ISL_861267
EPI_ISL_9684607
EPI_ISL_12590393
EPI_ISL_9684630
EPI_ISL_12590593
EPI_ISL_9684633
EPI_ISL_9684632
EPI_ISL_9880359
EPI_ISL_9684623
EPI_ISL_9684626
EPI_ISL_1227567
EPI_ISL_9684625
EPI_ISL_9684627
EPI_ISL_10377552
EPI_ISL_9684629
EPI_ISL_1230567
EPI_ISL_1575460
EPI_ISL_1575467
EPI_ISL_1230767
EPI_ISL_1575466
EPI_ISL_1575469
EPI_ISL_9684620
EPI_ISL_1575468
EPI_ISL_1575463
EPI_ISL_1575465
EPI_ISL_9684622
EPI_ISL_1575473
EPI_ISL_9684621
EPI_ISL_9684615
EPI_ISL_9684614
EPI_ISL_9684616
EPI_ISL_10377549
EPI_ISL_9684619
EPI_ISL_9684650
EPI_ISL_9684655
EPI_ISL_14484090
EPI_ISL_9684646
EPI_ISL_9684645
EPI_ISL_9684649
EPI_ISL_9684640
EPI_ISL_9684642
EPI_ISL_9684641
EPI_ISL_9684644
EPI_ISL_14485354
EPI_ISL_9684643
EPI_ISL_9684635
EPI_ISL_9684637
EPI_ISL_14485358
EPI_ISL_9684636
EPI_ISL_9684639
EPI_ISL_9684671
EPI_ISL_9684673
EPI_ISL_9684676
EPI_ISL_9684669
EPI_ISL_9684660
EPI_ISL_9684661
EPI_ISL_9684664
EPI_ISL_9684663
EPI_ISL_9684657
EPI_ISL_9684656
EPI_ISL_9684658
EPI_ISL_9684693
EPI_ISL_9684692
EPI_ISL_9684695
EPI_ISL_9684694
EPI_ISL_9684697
EPI_ISL_14484010
EPI_ISL_9684699
EPI_ISL_9684698
EPI_ISL_9684690
EPI_ISL_9684689
EPI_ISL_9684681
EPI_ISL_9684684
EPI_ISL_9684683
EPI_ISL_9684686
EPI_ISL_9684685
EPI_ISL_14483532
EPI_ISL_14483531
EPI_ISL_14483530
EPI_ISL_14483537
EPI_ISL_14483535
EPI_ISL_14483534
EPI_ISL_1575456
EPI_ISL_14483543
EPI_ISL_14483541
EPI_ISL_14483540
EPI_ISL_14483549
EPI_ISL_14483548
EPI_ISL_14483547
EPI_ISL_14483546
EPI_ISL_14483545
EPI_ISL_1575458
EPI_ISL_14483553
EPI_ISL_14483551
EPI_ISL_1575457
EPI_ISL_14483565
EPI_ISL_14483564
EPI_ISL_14483563
EPI_ISL_14483562
EPI_ISL_14483561
EPI_ISL_14483560
EPI_ISL_14484891
EPI_ISL_1575454
EPI_ISL_14483500
EPI_ISL_14483508
EPI_ISL_14483507
EPI_ISL_14483506
EPI_ISL_1575453
EPI_ISL_14483505
EPI_ISL_14483504
EPI_ISL_14483501
EPI_ISL_14484831
EPI_ISL_14483509
EPI_ISL_1575459
EPI_ISL_14483518
EPI_ISL_14483517
EPI_ISL_14483514
EPI_ISL_14484840
EPI_ISL_14483512
EPI_ISL_14484856
EPI_ISL_9684495
EPI_ISL_14483529
EPI_ISL_9684494
EPI_ISL_14483528
EPI_ISL_9684497
EPI_ISL_14484850
EPI_ISL_9684496
EPI_ISL_14483525
EPI_ISL_9684499
EPI_ISL_14484852
EPI_ISL_14483524
EPI_ISL_14483523
EPI_ISL_9684491
EPI_ISL_9684490
EPI_ISL_9684493
EPI_ISL_9684492
EPI_ISL_12752993
EPI_ISL_9684484
EPI_ISL_9684486
EPI_ISL_9684485
EPI_ISL_9684488
EPI_ISL_12756293
EPI_ISL_14484816
EPI_ISL_9684487
EPI_ISL_9684489
EPI_ISL_12706593
EPI_ISL_12707793
EPI_ISL_9684480
EPI_ISL_9684482
EPI_ISL_9684481
EPI_ISL_14485043
EPI_ISL_14485068
EPI_ISL_14485076
EPI_ISL_14485017
EPI_ISL_13780780
EPI_ISL_14485020
EPI_ISL_14485025
EPI_ISL_14484596
EPI_ISL_14485845
EPI_ISL_14484524
EPI_ISL_14485868
EPI_ISL_4173967
EPI_ISL_8374228
EPI_ISL_14485191
EPI_ISL_14485193
EPI_ISL_12891393
EPI_ISL_9684510
EPI_ISL_9684511
EPI_ISL_9684502
EPI_ISL_9684505
EPI_ISL_9684504
EPI_ISL_9684507
EPI_ISL_9684506
EPI_ISL_9684509
EPI_ISL_9684508
EPI_ISL_12911057
EPI_ISL_12911055
EPI_ISL_9684500
EPI_ISL_12859393
EPI_ISL_12859593
EPI_ISL_12858793
EPI_ISL_12857593
EPI_ISL_14484670
EPI_ISL_14484677
EPI_ISL_9684533
EPI_ISL_9684526
EPI_ISL_12857293
EPI_ISL_9684529
EPI_ISL_9684528
EPI_ISL_9684523
EPI_ISL_14484696
EPI_ISL_9684522
EPI_ISL_9684514
EPI_ISL_14484624
EPI_ISL_9684516
EPI_ISL_14484622
EPI_ISL_9684515
EPI_ISL_9684517
EPI_ISL_9684550
EPI_ISL_9684552
EPI_ISL_9684547
EPI_ISL_9684546
EPI_ISL_9684549
EPI_ISL_9684541
EPI_ISL_9684540
EPI_ISL_9684543
EPI_ISL_9684545
EPI_ISL_14485925
EPI_ISL_9684544
EPI_ISL_9684535
EPI_ISL_9684537
EPI_ISL_9684572
EPI_ISL_14484605
EPI_ISL_9684571
EPI_ISL_9684574
EPI_ISL_9684573
EPI_ISL_14484616
EPI_ISL_12911535
EPI_ISL_9684578
EPI_ISL_9684570
EPI_ISL_9684568
EPI_ISL_9684560
EPI_ISL_9684563
EPI_ISL_9684566
EPI_ISL_9684558
EPI_ISL_9660659
EPI_ISL_9684594
EPI_ISL_9684593
EPI_ISL_9684596
EPI_ISL_9684595
EPI_ISL_9684598
EPI_ISL_9684597
EPI_ISL_9684599
EPI_ISL_9684590
EPI_ISL_9684592
EPI_ISL_11760193
EPI_ISL_9684583
EPI_ISL_9684582
EPI_ISL_9684585
EPI_ISL_9684584
EPI_ISL_9684587
EPI_ISL_9684586
EPI_ISL_9684589
EPI_ISL_9684588
EPI_ISL_9684581
EPI_ISL_9684580
EPI_ISL_9684374
EPI_ISL_9684373
EPI_ISL_9684376
EPI_ISL_13350705
EPI_ISL_9684375
EPI_ISL_9684378
EPI_ISL_13350690
EPI_ISL_9684379
EPI_ISL_14486158
EPI_ISL_9684370
EPI_ISL_9684372
EPI_ISL_9684371
EPI_ISL_13350654
EPI_ISL_9684363
EPI_ISL_9684364
EPI_ISL_9684367
EPI_ISL_9684366
EPI_ISL_9684369
EPI_ISL_9684368
EPI_ISL_9684361
EPI_ISL_9684360
EPI_ISL_9684395
EPI_ISL_9684397
EPI_ISL_9684399
EPI_ISL_9684392
EPI_ISL_9684391
EPI_ISL_9684394
EPI_ISL_9684393
EPI_ISL_9684385
EPI_ISL_9684386
EPI_ISL_9684388
EPI_ISL_9684381
EPI_ISL_10657343
EPI_ISL_8718259
EPI_ISL_14483898
EPI_ISL_14483854
EPI_ISL_14483862
EPI_ISL_14483875
EPI_ISL_9683917
EPI_ISL_9683916
EPI_ISL_9683919
EPI_ISL_9683918
EPI_ISL_9683911
EPI_ISL_9683910
EPI_ISL_9683913
EPI_ISL_9683915
EPI_ISL_9683914
EPI_ISL_14483812
EPI_ISL_9683906
EPI_ISL_9683907
EPI_ISL_14483829
EPI_ISL_9683900
EPI_ISL_9683902
EPI_ISL_9683901
EPI_ISL_9683903
EPI_ISL_9683940
EPI_ISL_9683930
EPI_ISL_9683933
EPI_ISL_9683932
EPI_ISL_9683934
EPI_ISL_14483841
EPI_ISL_14483848
EPI_ISL_9683927
EPI_ISL_9683922
EPI_ISL_9683921
EPI_ISL_9683926
EPI_ISL_9683925
EPI_ISL_9683962
EPI_ISL_9683980
EPI_ISL_9683982
EPI_ISL_9683981
EPI_ISL_9683984
EPI_ISL_9683983
EPI_ISL_9683977
EPI_ISL_9683976
EPI_ISL_9683979
EPI_ISL_9683978
EPI_ISL_9683973
EPI_ISL_9683966
EPI_ISL_9683997
EPI_ISL_9683996
EPI_ISL_14486071
EPI_ISL_9683999
EPI_ISL_9683993
EPI_ISL_9683992
EPI_ISL_9683986
EPI_ISL_9683985
EPI_ISL_9683988
EPI_ISL_9683987
EPI_ISL_9683989
EPI_ISL_13115393
EPI_ISL_14486225
EPI_ISL_9684411
EPI_ISL_9684410
EPI_ISL_9684404
EPI_ISL_9684403
EPI_ISL_9684406
EPI_ISL_9684408
EPI_ISL_9684407
EPI_ISL_9684409
EPI_ISL_9684400
EPI_ISL_9684402
EPI_ISL_9684401
EPI_ISL_9684431
EPI_ISL_9684430
EPI_ISL_9684432
EPI_ISL_9684435
EPI_ISL_9684434
EPI_ISL_8977509
EPI_ISL_9684428
EPI_ISL_9684427
EPI_ISL_9684429
EPI_ISL_9684420
EPI_ISL_9684422
EPI_ISL_9684423
EPI_ISL_9684417
EPI_ISL_9684414
EPI_ISL_9684419
EPI_ISL_9684418
EPI_ISL_12239318
EPI_ISL_9684451
EPI_ISL_9684453
EPI_ISL_9684455
EPI_ISL_9684457
EPI_ISL_9684456
EPI_ISL_9684447
EPI_ISL_14483971
EPI_ISL_9684449
EPI_ISL_14483970
EPI_ISL_9684440
EPI_ISL_14483992
EPI_ISL_14483991
EPI_ISL_9684442
EPI_ISL_14483998
EPI_ISL_9684441
EPI_ISL_9684444
EPI_ISL_9684443
EPI_ISL_9684446
EPI_ISL_14483946
EPI_ISL_9684445
EPI_ISL_9684437
EPI_ISL_14483953
EPI_ISL_9684436
EPI_ISL_9684439
EPI_ISL_9684438
EPI_ISL_9684472
EPI_ISL_14483965
EPI_ISL_9684475
EPI_ISL_9684477
EPI_ISL_9684476
EPI_ISL_9684479
EPI_ISL_9684478
EPI_ISL_9684471
EPI_ISL_9684470
EPI_ISL_9684469
EPI_ISL_9684462
EPI_ISL_9684464
EPI_ISL_14483922
EPI_ISL_9684466
EPI_ISL_9684465
EPI_ISL_14484187
EPI_ISL_9684468
EPI_ISL_9684467
EPI_ISL_14484192
EPI_ISL_9684460
EPI_ISL_9684459
EPI_ISL_14484150
EPI_ISL_9684843
EPI_ISL_14484157
EPI_ISL_14484169
EPI_ISL_14484166
EPI_ISL_14484176
EPI_ISL_14484124
EPI_ISL_526267
EPI_ISL_16293936
EPI_ISL_14484135
EPI_ISL_13255693
EPI_ISL_13256093
EPI_ISL_14484140
EPI_ISL_13291393
EPI_ISL_14483662
EPI_ISL_12307775
EPI_ISL_14486011
EPI_ISL_14486030
EPI_ISL_14484204
EPI_ISL_14484208
EPI_ISL_7872593
EPI_ISL_7872693
EPI_ISL_14483787
EPI_ISL_8632328
EPI_ISL_13350596
EPI_ISL_13350593
EPI_ISL_13350592
EPI_ISL_13350691
EPI_ISL_13350698
EPI_ISL_13350584
EPI_ISL_13350583
EPI_ISL_13350586
EPI_ISL_13350590
EPI_ISL_13350675
EPI_ISL_12450619
EPI_ISL_9004259
EPI_ISL_13350639
EPI_ISL_9117880
EPI_ISL_12357973
EPI_ISL_9129764
EPI_ISL_9117869
EPI_ISL_9117877
EPI_ISL_9129788
EPI_ISL_1582058
EPI_ISL_10270558
EPI_ISL_8116393
EPI_ISL_9340159
EPI_ISL_9341559
EPI_ISL_10270674
EPI_ISL_14487109
EPI_ISL_14487104
EPI_ISL_9342259
EPI_ISL_14487103
EPI_ISL_9341159
EPI_ISL_14487105
EPI_ISL_10270672
EPI_ISL_14487108
EPI_ISL_14487111
EPI_ISL_14487113
EPI_ISL_14487115
EPI_ISL_14487114
EPI_ISL_14487119
EPI_ISL_14487120
EPI_ISL_14487121
EPI_ISL_14487123
EPI_ISL_14487127
EPI_ISL_14487129
EPI_ISL_12466418
EPI_ISL_12924141
EPI_ISL_12466318
EPI_ISL_12466618
EPI_ISL_16293993
EPI_ISL_16293977
EPI_ISL_12924219
EPI_ISL_9143059
EPI_ISL_8550555
EPI_ISL_12923786
EPI_ISL_12923781
EPI_ISL_1582173
EPI_ISL_1582174
EPI_ISL_1582177
EPI_ISL_1582178
EPI_ISL_1582170
EPI_ISL_1582185
EPI_ISL_1582187
EPI_ISL_1582189
EPI_ISL_1582180
EPI_ISL_1582182
EPI_ISL_1582181
EPI_ISL_14487058
EPI_ISL_1582154
EPI_ISL_14487059
EPI_ISL_1582165
EPI_ISL_1582168
EPI_ISL_14487065
EPI_ISL_14487067
EPI_ISL_14487066
EPI_ISL_14487073
EPI_ISL_14487076
EPI_ISL_14487075
EPI_ISL_14487079
EPI_ISL_14487094
EPI_ISL_14487095
EPI_ISL_14487098
EPI_ISL_1582195
EPI_ISL_1582194
EPI_ISL_1582199
EPI_ISL_1582198
EPI_ISL_1582191
EPI_ISL_1582192
EPI_ISL_12925674
EPI_ISL_9394869
EPI_ISL_1582109
EPI_ISL_12924227
EPI_ISL_12924226
EPI_ISL_12924225
EPI_ISL_12924224
EPI_ISL_12924223
EPI_ISL_12924222
EPI_ISL_12924221
EPI_ISL_12924220
EPI_ISL_1582142
EPI_ISL_1582148
EPI_ISL_1582116
EPI_ISL_16294039
EPI_ISL_16294036
EPI_ISL_9006759
EPI_ISL_9013659
EPI_ISL_9041459
EPI_ISL_10897661
EPI_ISL_13350642
EPI_ISL_1582303
EPI_ISL_1582306
EPI_ISL_1582305
EPI_ISL_1582308
EPI_ISL_9440869
EPI_ISL_12923425
EPI_ISL_16294127
EPI_ISL_16293748
EPI_ISL_16293982
EPI_ISL_16293983
EPI_ISL_16293966
EPI_ISL_16293969
EPI_ISL_16293963
EPI_ISL_16293842
EPI_ISL_16293964
EPI_ISL_16293965
EPI_ISL_16293955
EPI_ISL_14488194
EPI_ISL_14488196
EPI_ISL_14488195
EPI_ISL_16293834
EPI_ISL_14488190
EPI_ISL_14488192
EPI_ISL_14488146
EPI_ISL_14488149
EPI_ISL_14488148
EPI_ISL_14488150
EPI_ISL_16293957
EPI_ISL_14488152
EPI_ISL_14488151
EPI_ISL_14488156
EPI_ISL_14488155
EPI_ISL_14488158
EPI_ISL_14488157
EPI_ISL_1301240
EPI_ISL_14488159
EPI_ISL_14488161
EPI_ISL_14488160
EPI_ISL_14488163
EPI_ISL_14488162
EPI_ISL_14488164
EPI_ISL_14488167
EPI_ISL_1582296
EPI_ISL_1582298
EPI_ISL_16293954
EPI_ISL_1582297
EPI_ISL_14488169
EPI_ISL_14488168
EPI_ISL_16293944
EPI_ISL_14488174
EPI_ISL_16293945
EPI_ISL_14488173
EPI_ISL_1582299
EPI_ISL_14488177
EPI_ISL_16293947
EPI_ISL_14488170
EPI_ISL_14488179
EPI_ISL_16293948
EPI_ISL_1582292
EPI_ISL_16293828
EPI_ISL_14488187
EPI_ISL_14488186
EPI_ISL_16293933
EPI_ISL_14488188
EPI_ISL_1582272
EPI_ISL_16293940
EPI_ISL_1582271
EPI_ISL_14488181
EPI_ISL_14488180
EPI_ISL_1582274
EPI_ISL_16293820
EPI_ISL_1582273
EPI_ISL_16293941
EPI_ISL_16293942
EPI_ISL_1582276
EPI_ISL_16293934
EPI_ISL_16293943
EPI_ISL_14488112
EPI_ISL_1582275
EPI_ISL_16293935
EPI_ISL_16293937
EPI_ISL_16293938
EPI_ISL_1582278
EPI_ISL_14488118
EPI_ISL_16293818
EPI_ISL_16293939
EPI_ISL_16293923
EPI_ISL_14488121
EPI_ISL_14488120
EPI_ISL_16293930
EPI_ISL_14488123
EPI_ISL_14488122
EPI_ISL_8715793
EPI_ISL_16293931
EPI_ISL_1582283
EPI_ISL_14488125
EPI_ISL_14488124
EPI_ISL_14488127
EPI_ISL_14488126
EPI_ISL_14488129
EPI_ISL_16293811
EPI_ISL_14488132
EPI_ISL_16293932
EPI_ISL_14488131
EPI_ISL_14488134
EPI_ISL_14488133
EPI_ISL_1582282
EPI_ISL_1582285
EPI_ISL_1582287
EPI_ISL_16293924
EPI_ISL_1582280
EPI_ISL_14488136
EPI_ISL_14488135
EPI_ISL_14488138
EPI_ISL_14488137
EPI_ISL_14488139
EPI_ISL_14488141
EPI_ISL_16293925
EPI_ISL_16293805
EPI_ISL_16293926
EPI_ISL_14488145
EPI_ISL_16293927
EPI_ISL_14488144
EPI_ISL_16293928
EPI_ISL_16293929
EPI_ISL_14487463
EPI_ISL_1582210
EPI_ISL_14487465
EPI_ISL_14487470
EPI_ISL_14487472
EPI_ISL_14487478
EPI_ISL_14487481
EPI_ISL_16293921
EPI_ISL_14487480
EPI_ISL_14487482
EPI_ISL_14487486
EPI_ISL_14487490
EPI_ISL_14487494
EPI_ISL_14487493
EPI_ISL_16293914
EPI_ISL_1582216
EPI_ISL_1582215
EPI_ISL_1582218
EPI_ISL_16293915
EPI_ISL_16293908
EPI_ISL_16293900
EPI_ISL_1582219
EPI_ISL_16293901
EPI_ISL_16293902
EPI_ISL_16294020
EPI_ISL_16294022
EPI_ISL_1582223
EPI_ISL_1582227
EPI_ISL_16294006
EPI_ISL_1582229
EPI_ISL_16293776
EPI_ISL_1582228
EPI_ISL_16293893
EPI_ISL_9117776
EPI_ISL_16293886
EPI_ISL_1582203
EPI_ISL_16293750
EPI_ISL_1582202
EPI_ISL_1582205
EPI_ISL_1582204
EPI_ISL_1582207
EPI_ISL_16293751
EPI_ISL_16293753
EPI_ISL_1582209
EPI_ISL_1582254
EPI_ISL_1582258
EPI_ISL_16293755
EPI_ISL_1582259
EPI_ISL_16293997
EPI_ISL_1582261
EPI_ISL_1582263
EPI_ISL_1582264
EPI_ISL_1582269
EPI_ISL_1582230
EPI_ISL_1582234
EPI_ISL_1582236
EPI_ISL_1582238
EPI_ISL_1582240
EPI_ISL_1582242
EPI_ISL_1582245
EPI_ISL_1582244
EPI_ISL_1582248
EPI_ISL_1580672
EPI_ISL_1580673
EPI_ISL_1580678
EPI_ISL_1580677
EPI_ISL_1580679
EPI_ISL_1580681
EPI_ISL_1580683
EPI_ISL_1580682
EPI_ISL_1580684
EPI_ISL_1580687
EPI_ISL_1580689
EPI_ISL_1195867
EPI_ISL_16294079
EPI_ISL_14487539
EPI_ISL_14487538
EPI_ISL_14487530
EPI_ISL_14487536
EPI_ISL_14487540
EPI_ISL_14487541
EPI_ISL_1580690
EPI_ISL_1580692
EPI_ISL_1580693
EPI_ISL_1580698
EPI_ISL_1580697
EPI_ISL_1582401
EPI_ISL_1582400
EPI_ISL_1582403
EPI_ISL_1582402
EPI_ISL_9341263
EPI_ISL_1582405
EPI_ISL_8937993
EPI_ISL_1582404
EPI_ISL_1582407
EPI_ISL_14487508
EPI_ISL_1581931
EPI_ISL_14487507
EPI_ISL_14487509
EPI_ISL_14487502
EPI_ISL_14487516
EPI_ISL_14487519
EPI_ISL_14487513
EPI_ISL_14487515
EPI_ISL_14487528
EPI_ISL_14487527
EPI_ISL_14487520
EPI_ISL_14487522
EPI_ISL_14487521
EPI_ISL_14487524
EPI_ISL_10901179
EPI_ISL_1098467
EPI_ISL_925667
EPI_ISL_9016493
EPI_ISL_1461367
EPI_ISL_1582399
EPI_ISL_9038793
EPI_ISL_1582398
EPI_ISL_1582331
EPI_ISL_1582330
EPI_ISL_1582333
EPI_ISL_1582334
EPI_ISL_1582337
EPI_ISL_1582336
EPI_ISL_1582339
EPI_ISL_1582338
EPI_ISL_1582342
EPI_ISL_1582348
EPI_ISL_1582311
EPI_ISL_1582310
EPI_ISL_1582315
EPI_ISL_1582316
EPI_ISL_1582319
EPI_ISL_1582318
EPI_ISL_1582320
EPI_ISL_1582321
EPI_ISL_1582324
EPI_ISL_5315367
EPI_ISL_1582323
EPI_ISL_1582371
EPI_ISL_1582370
EPI_ISL_1582372
EPI_ISL_1582375
EPI_ISL_1582374
EPI_ISL_1582377
EPI_ISL_1582379
EPI_ISL_1582378
EPI_ISL_1582381
EPI_ISL_1582384
EPI_ISL_1582383
EPI_ISL_1582386
EPI_ISL_1582388
EPI_ISL_1582352
EPI_ISL_1582356
EPI_ISL_1582358
EPI_ISL_1582360
EPI_ISL_1582364
EPI_ISL_1582363
EPI_ISL_1112667
EPI_ISL_1112567
EPI_ISL_1580711
EPI_ISL_1580710
EPI_ISL_1580713
EPI_ISL_745467
EPI_ISL_1580704
EPI_ISL_1580705
EPI_ISL_1580708
EPI_ISL_1580707
EPI_ISL_1580709
EPI_ISL_1580721
EPI_ISL_1580724
EPI_ISL_1580723
EPI_ISL_1580716
EPI_ISL_1580719
EPI_ISL_1580700
EPI_ISL_1580701
EPI_ISL_14487498
EPI_ISL_14487499
EPI_ISL_1580735
EPI_ISL_1580734
EPI_ISL_1580728
EPI_ISL_1580729
EPI_ISL_1580741
EPI_ISL_1580739
EPI_ISL_14489875
EPI_ISL_14489876
EPI_ISL_14489873
EPI_ISL_14489874
EPI_ISL_14487213
EPI_ISL_14489879
EPI_ISL_14487215
EPI_ISL_14489877
EPI_ISL_14489878
EPI_ISL_14489882
EPI_ISL_14489883
EPI_ISL_14489880
EPI_ISL_14487221
EPI_ISL_14489881
EPI_ISL_14487220
EPI_ISL_13350730
EPI_ISL_14489886
EPI_ISL_14487223
EPI_ISL_14489887
EPI_ISL_14489884
EPI_ISL_14487225
EPI_ISL_14489885
EPI_ISL_14487224
EPI_ISL_14487226
EPI_ISL_14489888
EPI_ISL_14487229
EPI_ISL_14489889
EPI_ISL_14489890
EPI_ISL_14489893
EPI_ISL_14489894
EPI_ISL_14487232
EPI_ISL_14489891
EPI_ISL_16294082
EPI_ISL_14489892
EPI_ISL_16294083
EPI_ISL_936067
EPI_ISL_16294084
EPI_ISL_16294086
EPI_ISL_16294087
EPI_ISL_14489897
EPI_ISL_16294088
EPI_ISL_14487234
EPI_ISL_14489898
EPI_ISL_14487233
EPI_ISL_14489895
EPI_ISL_14489896
EPI_ISL_14487235
EPI_ISL_14487238
EPI_ISL_14487237
EPI_ISL_14489899
EPI_ISL_16294080
EPI_ISL_16294081
EPI_ISL_14487240
EPI_ISL_1301167
EPI_ISL_937267
EPI_ISL_12925381
EPI_ISL_16294066
EPI_ISL_12925376
EPI_ISL_16294040
EPI_ISL_16294041
EPI_ISL_16294035
EPI_ISL_16294037
EPI_ISL_16294152
EPI_ISL_16294038
EPI_ISL_755867
EPI_ISL_14489864
EPI_ISL_14489865
EPI_ISL_12925323
EPI_ISL_14489862
EPI_ISL_14489863
EPI_ISL_14489868
EPI_ISL_14489869
EPI_ISL_14489866
EPI_ISL_14487207
EPI_ISL_14489867
EPI_ISL_14489871
EPI_ISL_14489872
EPI_ISL_14489870
EPI_ISL_12925322
EPI_ISL_16294140
EPI_ISL_16294141
EPI_ISL_16294142
EPI_ISL_9136193
EPI_ISL_9137293
EPI_ISL_16294136
EPI_ISL_16294138
EPI_ISL_16294139
EPI_ISL_16294101
EPI_ISL_16294107
EPI_ISL_16294100
EPI_ISL_676940
EPI_ISL_676840
EPI_ISL_14487179
EPI_ISL_14487181
EPI_ISL_14487184
EPI_ISL_14487186
EPI_ISL_14487185
EPI_ISL_14487188
EPI_ISL_14487187
EPI_ISL_14487189
EPI_ISL_14487193
EPI_ISL_14487192
EPI_ISL_14487195
EPI_ISL_14487194
EPI_ISL_14487197
EPI_ISL_14487196
EPI_ISL_14487199
EPI_ISL_14487198
EPI_ISL_14487191
EPI_ISL_14487190
EPI_ISL_14487135
EPI_ISL_14487136
EPI_ISL_14487138
EPI_ISL_14487146
EPI_ISL_14487145
EPI_ISL_14487148
EPI_ISL_14487147
EPI_ISL_14487149
EPI_ISL_14487154
EPI_ISL_14487156
EPI_ISL_14487159
EPI_ISL_14487158
EPI_ISL_14487162
EPI_ISL_14487163
EPI_ISL_13350615
EPI_ISL_14487168
EPI_ISL_14487167
EPI_ISL_14487169
EPI_ISL_14487173
EPI_ISL_14487172
EPI_ISL_14487176
EPI_ISL_13350616
EPI_ISL_14489996
EPI_ISL_14489997
EPI_ISL_14489994
EPI_ISL_14489995
EPI_ISL_14489999
EPI_ISL_10898169
EPI_ISL_14489958
EPI_ISL_14489959
EPI_ISL_14489952
EPI_ISL_14489953
EPI_ISL_14489950
EPI_ISL_14489951
EPI_ISL_14489956
EPI_ISL_14489957
EPI_ISL_13350626
EPI_ISL_14489954
EPI_ISL_14489955
EPI_ISL_14489960
EPI_ISL_13350713
EPI_ISL_13350716
EPI_ISL_13350718
EPI_ISL_14489969
EPI_ISL_13350720
EPI_ISL_13350722
EPI_ISL_14489963
EPI_ISL_14489964
EPI_ISL_14489961
EPI_ISL_13350606
EPI_ISL_14489962
EPI_ISL_13350608
EPI_ISL_14489967
EPI_ISL_14489968
EPI_ISL_14489965
EPI_ISL_14489966
EPI_ISL_14489970
EPI_ISL_14489971
EPI_ISL_13350701
EPI_ISL_14489974
EPI_ISL_14489975
EPI_ISL_14489972
EPI_ISL_14489973
EPI_ISL_14489978
EPI_ISL_14489979
EPI_ISL_14489976
EPI_ISL_14489977
EPI_ISL_14489981
EPI_ISL_14489982
EPI_ISL_14489980
EPI_ISL_14489985
EPI_ISL_14489986
EPI_ISL_14489983
EPI_ISL_14489984
EPI_ISL_14489989
EPI_ISL_14489987
EPI_ISL_14489988
EPI_ISL_14489992
EPI_ISL_14489993
EPI_ISL_14489990
EPI_ISL_14489991
EPI_ISL_14489916
EPI_ISL_14489917
EPI_ISL_14489914
EPI_ISL_14489915
EPI_ISL_14489918
EPI_ISL_14489919
EPI_ISL_14489912
EPI_ISL_13270864
EPI_ISL_14489913
EPI_ISL_14489910
EPI_ISL_9349793
EPI_ISL_14489911
EPI_ISL_14489927
EPI_ISL_14489928
EPI_ISL_14489925
EPI_ISL_14489926
EPI_ISL_14489929
EPI_ISL_14489920
EPI_ISL_14489923
EPI_ISL_14489924
EPI_ISL_14489921
EPI_ISL_14489922
EPI_ISL_14489938
EPI_ISL_14489939
EPI_ISL_14489936
EPI_ISL_14489937
EPI_ISL_14489930
EPI_ISL_14489931
EPI_ISL_14489934
EPI_ISL_14489935
EPI_ISL_14489932
EPI_ISL_14489933
EPI_ISL_14489949
EPI_ISL_14489947
EPI_ISL_14489948
EPI_ISL_14489941
EPI_ISL_14489942
EPI_ISL_14489940
EPI_ISL_9394593
EPI_ISL_14489945
EPI_ISL_14489946
EPI_ISL_14489943
EPI_ISL_14489944
EPI_ISL_14489905
EPI_ISL_14489906
EPI_ISL_14489903
EPI_ISL_14489904
EPI_ISL_14489909
EPI_ISL_14489907
EPI_ISL_14489908
EPI_ISL_14489901
EPI_ISL_14489900
EPI_ISL_14490060
EPI_ISL_14490020
EPI_ISL_14490021
EPI_ISL_14490022
EPI_ISL_14490023
EPI_ISL_14490028
EPI_ISL_14490029
EPI_ISL_14490024
EPI_ISL_14490025
EPI_ISL_14490026
EPI_ISL_14490027
EPI_ISL_14490031
EPI_ISL_12466228
EPI_ISL_14490032
EPI_ISL_14490033
EPI_ISL_14490034
EPI_ISL_14490030
EPI_ISL_14490039
EPI_ISL_14490035
EPI_ISL_14490036
EPI_ISL_14490037
EPI_ISL_14490038
EPI_ISL_14490042
EPI_ISL_14490043
EPI_ISL_14490044
EPI_ISL_14490045
EPI_ISL_14490040
EPI_ISL_14490041
EPI_ISL_14490046
EPI_ISL_14490047
EPI_ISL_14490048
EPI_ISL_14490049
EPI_ISL_14490053
EPI_ISL_14490054
EPI_ISL_14490055
EPI_ISL_14490056
EPI_ISL_14490050
EPI_ISL_10268958
EPI_ISL_14490051
EPI_ISL_14490052
EPI_ISL_14490057
EPI_ISL_14490058
EPI_ISL_14490059
EPI_ISL_14490000
EPI_ISL_14490001
EPI_ISL_14490006
EPI_ISL_14490007
EPI_ISL_14490008
EPI_ISL_14490009
EPI_ISL_14490002
EPI_ISL_14490003
EPI_ISL_14490004
EPI_ISL_14490005
EPI_ISL_12923280
EPI_ISL_14490010
EPI_ISL_14490011
EPI_ISL_14490012
EPI_ISL_14490017
EPI_ISL_14490018
EPI_ISL_14490019
EPI_ISL_14490013
EPI_ISL_14490014
EPI_ISL_14490015
EPI_ISL_14490016
EPI_ISL_13947944
EPI_ISL_13947939
EPI_ISL_13947936
EPI_ISL_13947882
EPI_ISL_13947881
EPI_ISL_16294365
EPI_ISL_13947908
EPI_ISL_13947982
EPI_ISL_13947981
EPI_ISL_13947988
EPI_ISL_13947977
EPI_ISL_13947976
EPI_ISL_13947961
EPI_ISL_13948004
EPI_ISL_13947951
EPI_ISL_13948005
EPI_ISL_13947957
EPI_ISL_13948009
EPI_ISL_13308887
EPI_ISL_13948078
EPI_ISL_13948199
EPI_ISL_13948187
EPI_ISL_13948186
EPI_ISL_13948185
EPI_ISL_9659793
EPI_ISL_10952859
EPI_ISL_13948051
EPI_ISL_9684793
EPI_ISL_13948163
EPI_ISL_13948169
EPI_ISL_13948166
EPI_ISL_13948040
EPI_ISL_13948154
EPI_ISL_13948139
EPI_ISL_13308553
EPI_ISL_13948125
EPI_ISL_13948123
EPI_ISL_13948118
EPI_ISL_13948115
EPI_ISL_13948090
EPI_ISL_13948095
EPI_ISL_13948093
EPI_ISL_13948084
EPI_ISL_12925993
EPI_ISL_12925992
EPI_ISL_1588003
EPI_ISL_8870159
EPI_ISL_1320767
EPI_ISL_10872977
EPI_ISL_13308988
EPI_ISL_13309010
EPI_ISL_11247531
EPI_ISL_11247532
EPI_ISL_11247533
EPI_ISL_11247534
EPI_ISL_11247530
EPI_ISL_9916393
EPI_ISL_11247529
EPI_ISL_11247525
EPI_ISL_11247526
EPI_ISL_11247527
EPI_ISL_11247521
EPI_ISL_11247522
EPI_ISL_11247517
EPI_ISL_11247519
EPI_ISL_13309068
EPI_ISL_12239700
EPI_ISL_11247552
EPI_ISL_11247546
EPI_ISL_11247547
EPI_ISL_11247548
EPI_ISL_11247549
EPI_ISL_11247542
EPI_ISL_11247544
EPI_ISL_11247540
EPI_ISL_11247541
EPI_ISL_11247539
EPI_ISL_11247535
EPI_ISL_11247536
EPI_ISL_11247537
EPI_ISL_11247538
EPI_ISL_11247570
EPI_ISL_11247576
EPI_ISL_11247577
EPI_ISL_11247578
EPI_ISL_11247572
EPI_ISL_11247573
EPI_ISL_11247574
EPI_ISL_11247564
EPI_ISL_11247567
EPI_ISL_11247560
EPI_ISL_11247562
EPI_ISL_7273567
EPI_ISL_11247558
EPI_ISL_11247559
EPI_ISL_11247580
EPI_ISL_11247582
EPI_ISL_11247583
EPI_ISL_11247584
EPI_ISL_11247579
EPI_ISL_9041359
EPI_ISL_9342228
EPI_ISL_9684713
EPI_ISL_9347928
EPI_ISL_13948353
EPI_ISL_13948364
EPI_ISL_13948305
EPI_ISL_13948348
EPI_ISL_10270493
EPI_ISL_13309329
EPI_ISL_1588190
EPI_ISL_12927959
EPI_ISL_12925169
EPI_ISL_1588112
EPI_ISL_11010269
EPI_ISL_9347959
EPI_ISL_9917702
EPI_ISL_9390759
EPI_ISL_966467
EPI_ISL_9394259
EPI_ISL_983267
EPI_ISL_13949107
EPI_ISL_10553893
EPI_ISL_1379367
EPI_ISL_10560893
EPI_ISL_13309637
EPI_ISL_1041567
EPI_ISL_9451259
EPI_ISL_1587757
EPI_ISL_1587786
EPI_ISL_13948580
EPI_ISL_13948691
EPI_ISL_9549428
EPI_ISL_10817493
EPI_ISL_13948686
EPI_ISL_11249691
EPI_ISL_11249690
EPI_ISL_11249693
EPI_ISL_11249692
EPI_ISL_11253713
EPI_ISL_925734
EPI_ISL_11249698
EPI_ISL_11253715
EPI_ISL_11253717
EPI_ISL_11249695
EPI_ISL_13948548
EPI_ISL_11249696
EPI_ISL_11249680
EPI_ISL_11249682
EPI_ISL_11249681
EPI_ISL_11249687
EPI_ISL_11249684
EPI_ISL_11249686
EPI_ISL_11253702
EPI_ISL_11253703
EPI_ISL_11253708
EPI_ISL_12507263
EPI_ISL_12507165
EPI_ISL_13948876
EPI_ISL_12923906
EPI_ISL_11249611
EPI_ISL_11249610
EPI_ISL_11249612
EPI_ISL_11249608
EPI_ISL_8924157
EPI_ISL_11249609
EPI_ISL_11249604
EPI_ISL_11249605
EPI_ISL_11249600
EPI_ISL_11249602
EPI_ISL_11249601
EPI_ISL_11249633
EPI_ISL_11249632
EPI_ISL_11249635
EPI_ISL_11249631
EPI_ISL_11249630
EPI_ISL_11249629
EPI_ISL_11249626
EPI_ISL_11249625
EPI_ISL_11249628
EPI_ISL_11249622
EPI_ISL_11249621
EPI_ISL_11249624
EPI_ISL_11249623
EPI_ISL_11249620
EPI_ISL_11249619
EPI_ISL_11249618
EPI_ISL_11249614
EPI_ISL_11249616
EPI_ISL_11249655
EPI_ISL_11249654
EPI_ISL_11249657
EPI_ISL_11249656
EPI_ISL_11249651
EPI_ISL_11249650
EPI_ISL_11249653
EPI_ISL_11249652
EPI_ISL_11249647
EPI_ISL_11249649
EPI_ISL_11249644
EPI_ISL_13949030
EPI_ISL_11249646
EPI_ISL_11249645
EPI_ISL_11249640
EPI_ISL_11249642
EPI_ISL_11249641
EPI_ISL_11249637
EPI_ISL_11249636
EPI_ISL_11249638
EPI_ISL_11249670
EPI_ISL_11249677
EPI_ISL_11249676
EPI_ISL_11249679
EPI_ISL_11249678
EPI_ISL_11249673
EPI_ISL_13949110
EPI_ISL_11249672
EPI_ISL_11249675
EPI_ISL_11249674
EPI_ISL_11249669
EPI_ISL_11249660
EPI_ISL_1300967
EPI_ISL_11249666
EPI_ISL_11249668
EPI_ISL_11249664
EPI_ISL_12505067
EPI_ISL_13949071
EPI_ISL_11249710
EPI_ISL_11249712
EPI_ISL_11249711
EPI_ISL_11249706
EPI_ISL_11249709
EPI_ISL_11249703
EPI_ISL_11249702
EPI_ISL_11249705
EPI_ISL_11249704
EPI_ISL_11249701
EPI_ISL_11249700
EPI_ISL_12923048
EPI_ISL_12504497
EPI_ISL_12503886
EPI_ISL_12503855
EPI_ISL_12503675
EPI_ISL_1580667
EPI_ISL_8177556
EPI_ISL_8177553
EPI_ISL_8177554
EPI_ISL_8177552
EPI_ISL_8177549
EPI_ISL_8177542
EPI_ISL_8177540
EPI_ISL_8177537
EPI_ISL_8177575
EPI_ISL_8177573
EPI_ISL_8177574
EPI_ISL_8177564
EPI_ISL_8177565
EPI_ISL_8177562
EPI_ISL_8177560
EPI_ISL_8177512
EPI_ISL_8177510
EPI_ISL_8177527
EPI_ISL_8177525
EPI_ISL_8177523
EPI_ISL_5323174
EPI_ISL_11200193
EPI_ISL_12923925
EPI_ISL_12168173
EPI_ISL_8177513
EPI_ISL_11253823
EPI_ISL_12922701
EPI_ISL_12168086
EPI_ISL_5323188
EPI_ISL_12167593
EPI_ISL_12167480
EPI_ISL_12167150
EPI_ISL_12927955
EPI_ISL_11206593
EPI_ISL_12925409
EPI_ISL_12926704
EPI_ISL_12927183
EPI_ISL_12927229
EPI_ISL_1587968
EPI_ISL_1587975
EPI_ISL_11249732
EPI_ISL_12925474
EPI_ISL_12925470
EPI_ISL_12926784
EPI_ISL_1587941
EPI_ISL_1587942
EPI_ISL_12926787
EPI_ISL_12926788
EPI_ISL_11249731
EPI_ISL_1587944
EPI_ISL_1587952
EPI_ISL_1587954
EPI_ISL_11249734
EPI_ISL_12926772
EPI_ISL_11249733
EPI_ISL_12926773
EPI_ISL_11249730
EPI_ISL_11249729
EPI_ISL_11249728
EPI_ISL_11249725
EPI_ISL_1462567
EPI_ISL_604567
EPI_ISL_11249724
EPI_ISL_12927957
EPI_ISL_11249726
EPI_ISL_11249721
EPI_ISL_11249720
EPI_ISL_11249723
EPI_ISL_11249722
EPI_ISL_11249718
EPI_ISL_11249717
EPI_ISL_11249719
EPI_ISL_11249714
EPI_ISL_10817559
EPI_ISL_11249713
EPI_ISL_12925521
EPI_ISL_11249715
EPI_ISL_11249754
EPI_ISL_12925516
EPI_ISL_12925510
EPI_ISL_11249756
EPI_ISL_11249750
EPI_ISL_11249751
EPI_ISL_4882910
EPI_ISL_11249747
EPI_ISL_4882929
EPI_ISL_4882933
EPI_ISL_4882915
EPI_ISL_4882921
EPI_ISL_4882949
EPI_ISL_11249746
EPI_ISL_11249748
EPI_ISL_4882947
EPI_ISL_11249743
EPI_ISL_424967
EPI_ISL_11249742
EPI_ISL_11249745
EPI_ISL_4882937
EPI_ISL_11249744
EPI_ISL_11249741
EPI_ISL_11249740
EPI_ISL_11249739
EPI_ISL_4882944
EPI_ISL_4882943
EPI_ISL_11249736
EPI_ISL_11249738
EPI_ISL_11249737
EPI_ISL_11249776
EPI_ISL_11249778
EPI_ISL_11249772
EPI_ISL_11249774
EPI_ISL_11249773
EPI_ISL_14487102
EPI_ISL_14487222
EPI_ISL_4882962
EPI_ISL_4882965
EPI_ISL_14487106
EPI_ISL_14487107
EPI_ISL_14487231
EPI_ISL_14487110
EPI_ISL_14487117
EPI_ISL_14487001
EPI_ISL_14487003
EPI_ISL_1587343
EPI_ISL_14487000
EPI_ISL_14487002
EPI_ISL_11249765
EPI_ISL_14487005
EPI_ISL_14487126
EPI_ISL_14487006
EPI_ISL_14487004
EPI_ISL_14487007
EPI_ISL_14487128
EPI_ISL_14487011
EPI_ISL_11249767
EPI_ISL_14487008
EPI_ISL_14487010
EPI_ISL_11253807
EPI_ISL_11249760
EPI_ISL_11249763
EPI_ISL_1587390
EPI_ISL_11249762
EPI_ISL_12926039
EPI_ISL_11249757
EPI_ISL_11249759
EPI_ISL_12926025
EPI_ISL_12926028
EPI_ISL_11249790
EPI_ISL_11249798
EPI_ISL_11249797
EPI_ISL_11249799
EPI_ISL_12926015
EPI_ISL_11249793
EPI_ISL_1335167
EPI_ISL_14486967
EPI_ISL_14486968
EPI_ISL_14486963
EPI_ISL_11249795
EPI_ISL_14486977
EPI_ISL_14486960
EPI_ISL_14486961
EPI_ISL_14486962
EPI_ISL_14486964
EPI_ISL_14486965
EPI_ISL_14486978
EPI_ISL_14486979
EPI_ISL_11249787
EPI_ISL_14486976
EPI_ISL_14486970
EPI_ISL_4882875
EPI_ISL_14486972
EPI_ISL_14486975
EPI_ISL_14486973
EPI_ISL_14486980
EPI_ISL_14486987
EPI_ISL_11249786
EPI_ISL_14486974
EPI_ISL_4882873
EPI_ISL_14486981
EPI_ISL_14486988
EPI_ISL_14486989
EPI_ISL_14486984
EPI_ISL_11249789
EPI_ISL_4882860
EPI_ISL_450167
EPI_ISL_11249783
EPI_ISL_14486982
EPI_ISL_14486983
EPI_ISL_14486985
EPI_ISL_14486990
EPI_ISL_14486999
EPI_ISL_11249784
EPI_ISL_14486991
EPI_ISL_11249779
EPI_ISL_14489902
EPI_ISL_14486998
EPI_ISL_12926883
EPI_ISL_14486938
EPI_ISL_12926887
EPI_ISL_12926888
EPI_ISL_14486944
EPI_ISL_14486945
EPI_ISL_12926889
EPI_ISL_1471767
EPI_ISL_14486946
EPI_ISL_14486947
EPI_ISL_14486948
EPI_ISL_14486940
EPI_ISL_14486949
EPI_ISL_14486941
EPI_ISL_14486942
EPI_ISL_14486943
EPI_ISL_14486959
EPI_ISL_14486955
EPI_ISL_14486958
EPI_ISL_14486957
EPI_ISL_12927846
EPI_ISL_14486950
EPI_ISL_14486953
EPI_ISL_14486952
EPI_ISL_14486954
EPI_ISL_12927824
EPI_ISL_14488191
EPI_ISL_14487057
EPI_ISL_14487061
EPI_ISL_14488111
EPI_ISL_14487062
EPI_ISL_14488166
EPI_ISL_14487069
EPI_ISL_14487063
EPI_ISL_14487072
EPI_ISL_14487077
EPI_ISL_14487085
EPI_ISL_14488178
EPI_ISL_14488175
EPI_ISL_11199903
EPI_ISL_14487019
EPI_ISL_14487093
EPI_ISL_14487092
EPI_ISL_14487139
EPI_ISL_14487018
EPI_ISL_14487142
EPI_ISL_14487024
EPI_ISL_14487021
EPI_ISL_14487020
EPI_ISL_14487031
EPI_ISL_14487033
EPI_ISL_14487022
EPI_ISL_14487143
EPI_ISL_14488114
EPI_ISL_14487029
EPI_ISL_14487026
EPI_ISL_14487030
EPI_ISL_14487025
EPI_ISL_14487028
EPI_ISL_14487034
EPI_ISL_14487153
EPI_ISL_14487041
EPI_ISL_14487175
EPI_ISL_14487032
EPI_ISL_14487166
EPI_ISL_14487036
EPI_ISL_14487165
EPI_ISL_14487038
EPI_ISL_14487040
EPI_ISL_1173067
EPI_ISL_14488128
EPI_ISL_14487043
EPI_ISL_896567
EPI_ISL_14487042
EPI_ISL_884067
EPI_ISL_12927010
EPI_ISL_12927012
EPI_ISL_12927013
EPI_ISL_14487044
EPI_ISL_12927014
EPI_ISL_12927015
EPI_ISL_12927016
EPI_ISL_12927017
EPI_ISL_671667
EPI_ISL_8177434
EPI_ISL_12927005
EPI_ISL_12927009
EPI_ISL_8177435
EPI_ISL_8177424
EPI_ISL_1254067
EPI_ISL_14487047
EPI_ISL_14487046
EPI_ISL_14487050
EPI_ISL_8177421
EPI_ISL_14487048
EPI_ISL_14487174
EPI_ISL_14487052
EPI_ISL_14487054
EPI_ISL_14487053
EPI_ISL_11250399
EPI_ISL_14487055
EPI_ISL_11250398
EPI_ISL_14500511
EPI_ISL_11250397
EPI_ISL_11250396
EPI_ISL_11250395
EPI_ISL_11250394
EPI_ISL_8177452
EPI_ISL_4882829
EPI_ISL_4882828
EPI_ISL_4882835
EPI_ISL_8177451
EPI_ISL_11250393
EPI_ISL_12928307
EPI_ISL_12926596
EPI_ISL_12926599
EPI_ISL_12926589
EPI_ISL_8177448
EPI_ISL_8177443
EPI_ISL_11250390
EPI_ISL_12927890
EPI_ISL_12927892
EPI_ISL_12927894
EPI_ISL_12927895
EPI_ISL_8177437
EPI_ISL_4882858
EPI_ISL_4882856
EPI_ISL_4882839
EPI_ISL_12927887
EPI_ISL_12927888
EPI_ISL_8177413
EPI_ISL_11250388
EPI_ISL_11250387
EPI_ISL_11250386
EPI_ISL_4882845
EPI_ISL_11250385
EPI_ISL_4882844
EPI_ISL_11250384
EPI_ISL_12926535
EPI_ISL_12927960
EPI_ISL_12926630
EPI_ISL_12926632
EPI_ISL_12926628
EPI_ISL_12926629
EPI_ISL_12927941
EPI_ISL_12927942
EPI_ISL_12927943
EPI_ISL_14501726
EPI_ISL_14501731
EPI_ISL_12927939
EPI_ISL_12926609
EPI_ISL_12926600
EPI_ISL_12926601
EPI_ISL_12926602
EPI_ISL_12926603
EPI_ISL_12926604
EPI_ISL_11249451
EPI_ISL_12927912
EPI_ISL_12927906
EPI_ISL_12927907
EPI_ISL_12927908
EPI_ISL_12927901
EPI_ISL_11249457
EPI_ISL_13779989
EPI_ISL_11249458
EPI_ISL_11249453
EPI_ISL_14501766
EPI_ISL_12927095
EPI_ISL_12927067
EPI_ISL_8177479
EPI_ISL_8177476
EPI_ISL_14501763
EPI_ISL_11249446
EPI_ISL_8177477
EPI_ISL_8177475
EPI_ISL_8177472
EPI_ISL_8177470
EPI_ISL_8177469
EPI_ISL_8177468
EPI_ISL_8177466
EPI_ISL_11249448
EPI_ISL_11249447
EPI_ISL_12927165
EPI_ISL_11249442
EPI_ISL_11249441
EPI_ISL_11249443
EPI_ISL_11249439
EPI_ISL_8177495
EPI_ISL_8177493
EPI_ISL_8177490
EPI_ISL_14501613
EPI_ISL_11249438
EPI_ISL_8177487
EPI_ISL_8177485
EPI_ISL_8177483
EPI_ISL_8177480
EPI_ISL_11249470
EPI_ISL_11249473
EPI_ISL_11249472
EPI_ISL_14501693
EPI_ISL_11249479
EPI_ISL_14501695
EPI_ISL_14500336
EPI_ISL_11249478
EPI_ISL_11249477
EPI_ISL_14501646
EPI_ISL_14500312
EPI_ISL_11249460
EPI_ISL_14501629
EPI_ISL_14501626
EPI_ISL_14501635
EPI_ISL_14501632
EPI_ISL_14500308
EPI_ISL_11249462
EPI_ISL_14500311
EPI_ISL_11249468
EPI_ISL_11249467
EPI_ISL_11249464
EPI_ISL_11249463
EPI_ISL_11249466
EPI_ISL_14500237
EPI_ISL_14501577
EPI_ISL_3188438
EPI_ISL_1576948
EPI_ISL_14501558
EPI_ISL_11249493
EPI_ISL_14500201
EPI_ISL_12926694
EPI_ISL_14501533
EPI_ISL_12926697
EPI_ISL_12926690
EPI_ISL_12926681
EPI_ISL_12926682
EPI_ISL_12926683
EPI_ISL_12926685
EPI_ISL_12926686
EPI_ISL_11249494
EPI_ISL_12926689
EPI_ISL_12926672
EPI_ISL_12926673
EPI_ISL_14500207
EPI_ISL_12926676
EPI_ISL_14501502
EPI_ISL_14501500
EPI_ISL_14501501
EPI_ISL_14501516
EPI_ISL_14501593
EPI_ISL_14501597
EPI_ISL_12926678
EPI_ISL_11249491
EPI_ISL_12926663
EPI_ISL_11249490
EPI_ISL_12926664
EPI_ISL_12926669
EPI_ISL_12926651
EPI_ISL_12927983
EPI_ISL_12926652
EPI_ISL_12926653
EPI_ISL_12927987
EPI_ISL_12927988
EPI_ISL_12926644
EPI_ISL_11249497
EPI_ISL_12926645
EPI_ISL_12926646
EPI_ISL_12926647
EPI_ISL_12926648
EPI_ISL_12926649
EPI_ISL_3188439
EPI_ISL_11249496
EPI_ISL_11249499
EPI_ISL_11249498
EPI_ISL_11249482
EPI_ISL_1471067
EPI_ISL_11249484
EPI_ISL_11249483
EPI_ISL_3188434
EPI_ISL_11253523
EPI_ISL_10818259
EPI_ISL_12181587
EPI_ISL_11249480
EPI_ISL_14501447
EPI_ISL_14501448
EPI_ISL_830267
EPI_ISL_11249489
EPI_ISL_14501454
EPI_ISL_11249488
EPI_ISL_12925854
EPI_ISL_11249487
EPI_ISL_12499263
EPI_ISL_14501458
EPI_ISL_14501459
EPI_ISL_14501457
EPI_ISL_12928088
EPI_ISL_12925809
EPI_ISL_12928086
EPI_ISL_12567414
EPI_ISL_12928087
EPI_ISL_12925800
EPI_ISL_12928070
EPI_ISL_14501464
EPI_ISL_12928075
EPI_ISL_12626914
EPI_ISL_12928069
EPI_ISL_12928060
EPI_ISL_12928064
EPI_ISL_12928065
EPI_ISL_12928057
EPI_ISL_11249413
EPI_ISL_11249412
EPI_ISL_11249415
EPI_ISL_1271267
EPI_ISL_12499445
EPI_ISL_1271967
EPI_ISL_11249410
EPI_ISL_11249409
EPI_ISL_11249405
EPI_ISL_11249408
EPI_ISL_11249407
EPI_ISL_3188433
EPI_ISL_11249402
EPI_ISL_11249401
EPI_ISL_11249404
EPI_ISL_12181568
EPI_ISL_11249403
EPI_ISL_11249400
EPI_ISL_11249435
EPI_ISL_11249434
EPI_ISL_11249437
EPI_ISL_11249436
EPI_ISL_11249430
EPI_ISL_11249433
EPI_ISL_9684569
EPI_ISL_12181570
EPI_ISL_11249428
EPI_ISL_11249427
EPI_ISL_11249423
EPI_ISL_11249426
EPI_ISL_11249425
EPI_ISL_11249420
EPI_ISL_11249421
EPI_ISL_11249417
EPI_ISL_11249416
EPI_ISL_11249419
EPI_ISL_11250404
EPI_ISL_11250403
EPI_ISL_11249418
EPI_ISL_14500196
EPI_ISL_14500195
EPI_ISL_14500192
EPI_ISL_14500193
EPI_ISL_14500167
EPI_ISL_14501499
EPI_ISL_14500168
EPI_ISL_12499551
EPI_ISL_14501496
EPI_ISL_14500165
EPI_ISL_12499293
EPI_ISL_14501490
EPI_ISL_12926333
EPI_ISL_12926334
EPI_ISL_14500169
EPI_ISL_14500175
EPI_ISL_14500173
EPI_ISL_12926337
EPI_ISL_14500176
EPI_ISL_12926338
EPI_ISL_12926339
EPI_ISL_11934393
EPI_ISL_13668968
EPI_ISL_12926307
EPI_ISL_12926308
EPI_ISL_12926309
EPI_ISL_11249572
EPI_ISL_11249571
EPI_ISL_11249578
EPI_ISL_11249577
EPI_ISL_11249574
EPI_ISL_11249573
EPI_ISL_11249575
EPI_ISL_12925996
EPI_ISL_11249567
EPI_ISL_11249566
EPI_ISL_11249569
EPI_ISL_12925970
EPI_ISL_12925967
EPI_ISL_11249568
EPI_ISL_12925966
EPI_ISL_12925954
EPI_ISL_8177302
EPI_ISL_12925938
EPI_ISL_12925937
EPI_ISL_11249562
EPI_ISL_11249565
EPI_ISL_11249559
EPI_ISL_12925919
EPI_ISL_8177326
EPI_ISL_11249592
EPI_ISL_8177320
EPI_ISL_11249591
EPI_ISL_11249594
EPI_ISL_11249593
EPI_ISL_14501354
EPI_ISL_11249590
EPI_ISL_14500920
EPI_ISL_11249599
EPI_ISL_11249596
EPI_ISL_11249598
EPI_ISL_11249597
EPI_ISL_10553273
EPI_ISL_14500738
EPI_ISL_11249581
EPI_ISL_14500737
EPI_ISL_11249583
EPI_ISL_11249589
EPI_ISL_966311
EPI_ISL_11249588
EPI_ISL_11249584
EPI_ISL_11249587
EPI_ISL_11249586
EPI_ISL_8177393
EPI_ISL_8177390
EPI_ISL_8177389
EPI_ISL_8177387
EPI_ISL_12499164
EPI_ISL_12499056
EPI_ISL_14500705
EPI_ISL_14500706
EPI_ISL_8177357
EPI_ISL_8177358
EPI_ISL_8177356
EPI_ISL_8177354
EPI_ISL_8177351
EPI_ISL_8177352
EPI_ISL_11249512
EPI_ISL_11249511
EPI_ISL_11249513
EPI_ISL_11249510
EPI_ISL_8177379
EPI_ISL_8177372
EPI_ISL_8177370
EPI_ISL_8177369
EPI_ISL_8177364
EPI_ISL_8177362
EPI_ISL_11249508
EPI_ISL_11249505
EPI_ISL_12926410
EPI_ISL_8177359
EPI_ISL_11249504
EPI_ISL_14500791
EPI_ISL_11249506
EPI_ISL_11249501
EPI_ISL_12926976
EPI_ISL_11249500
EPI_ISL_11199940
EPI_ISL_11249503
EPI_ISL_11249502
EPI_ISL_11249534
EPI_ISL_12182393
EPI_ISL_11249533
EPI_ISL_11249536
EPI_ISL_12926942
EPI_ISL_11249535
EPI_ISL_11249530
EPI_ISL_11249532
EPI_ISL_11249527
EPI_ISL_11249526
EPI_ISL_11249529
EPI_ISL_11249528
EPI_ISL_12926909
EPI_ISL_11249523
EPI_ISL_11249522
EPI_ISL_11249525
EPI_ISL_11249524
EPI_ISL_11249521
EPI_ISL_11249520
EPI_ISL_11249516
EPI_ISL_11249515
EPI_ISL_11249517
EPI_ISL_11249556
EPI_ISL_11249558
EPI_ISL_1588288
EPI_ISL_11249557
EPI_ISL_11249552
EPI_ISL_11249551
EPI_ISL_11249554
EPI_ISL_11249548
EPI_ISL_11249545
EPI_ISL_11249547
EPI_ISL_11249546
EPI_ISL_11249541
EPI_ISL_11249540
EPI_ISL_11249543
EPI_ISL_14500684
EPI_ISL_14500685
EPI_ISL_14500682
EPI_ISL_14500688
EPI_ISL_11249538
EPI_ISL_14500687
EPI_ISL_11249537
EPI_ISL_14500690
EPI_ISL_11249539
EPI_ISL_11249174
EPI_ISL_11249173
EPI_ISL_14501171
EPI_ISL_14501172
EPI_ISL_11250160
EPI_ISL_11249175
EPI_ISL_11249171
EPI_ISL_11249178
EPI_ISL_11249177
EPI_ISL_11249179
EPI_ISL_11250159
EPI_ISL_11250157
EPI_ISL_11250153
EPI_ISL_11250152
EPI_ISL_11250151
EPI_ISL_11250150
EPI_ISL_11250149
EPI_ISL_11250148
EPI_ISL_11250147
EPI_ISL_11250146
EPI_ISL_11250145
EPI_ISL_11250144
EPI_ISL_11250143
EPI_ISL_12925693
EPI_ISL_11250142
EPI_ISL_11249195
EPI_ISL_11250184
EPI_ISL_11250183
EPI_ISL_11249198
EPI_ISL_11250182
EPI_ISL_11250181
EPI_ISL_11249194
EPI_ISL_11249193
EPI_ISL_11249199
EPI_ISL_11250179
EPI_ISL_11250177
EPI_ISL_11250176
EPI_ISL_11249185
EPI_ISL_11250174
EPI_ISL_11249184
EPI_ISL_11250172
EPI_ISL_11249187
EPI_ISL_11250171
EPI_ISL_11249181
EPI_ISL_11249183
EPI_ISL_12925780
EPI_ISL_11249182
EPI_ISL_11250169
EPI_ISL_11250168
EPI_ISL_11250167
EPI_ISL_11250166
EPI_ISL_11250165
EPI_ISL_11250164
EPI_ISL_12450993
EPI_ISL_11250199
EPI_ISL_11250198
EPI_ISL_12450793
EPI_ISL_11250197
EPI_ISL_11250196
EPI_ISL_11250194
EPI_ISL_11250193
EPI_ISL_11250191
EPI_ISL_11250190
EPI_ISL_11250189
EPI_ISL_11250188
EPI_ISL_11250187
EPI_ISL_11250186
EPI_ISL_11249214
EPI_ISL_11249216
EPI_ISL_11249211
EPI_ISL_11249210
EPI_ISL_11249213
EPI_ISL_11249212
EPI_ISL_11249208
EPI_ISL_11249207
EPI_ISL_11249205
EPI_ISL_11249200
EPI_ISL_11249202
EPI_ISL_11249201
EPI_ISL_11249231
EPI_ISL_11249230
EPI_ISL_11249237
EPI_ISL_11249236
EPI_ISL_11249238
EPI_ISL_11249233
EPI_ISL_11249232
EPI_ISL_11249234
EPI_ISL_11250219
EPI_ISL_11250218
EPI_ISL_11250217
EPI_ISL_11250216
EPI_ISL_11250215
EPI_ISL_11250214
EPI_ISL_11250213
EPI_ISL_11250211
EPI_ISL_11250210
EPI_ISL_11249226
EPI_ISL_11249225
EPI_ISL_11249228
EPI_ISL_11249222
EPI_ISL_11249221
EPI_ISL_11249223
EPI_ISL_12183173
EPI_ISL_11250209
EPI_ISL_11250208
EPI_ISL_11250207
EPI_ISL_11249218
EPI_ISL_11250206
EPI_ISL_1593744
EPI_ISL_11250205
EPI_ISL_11250204
EPI_ISL_11250203
EPI_ISL_1593747
EPI_ISL_11250202
EPI_ISL_10208659
EPI_ISL_11250200
EPI_ISL_11250240
EPI_ISL_11249251
EPI_ISL_11249253
EPI_ISL_11249259
EPI_ISL_11249258
EPI_ISL_11249255
EPI_ISL_11249254
EPI_ISL_11249257
EPI_ISL_11250238
EPI_ISL_11250236
EPI_ISL_14501860
EPI_ISL_11250235
EPI_ISL_12928002
EPI_ISL_1593733
EPI_ISL_11250234
EPI_ISL_12928007
EPI_ISL_12928009
EPI_ISL_12926299
EPI_ISL_11250232
EPI_ISL_1593772
EPI_ISL_1593764
EPI_ISL_1593766
EPI_ISL_12926293
EPI_ISL_11250231
EPI_ISL_11249240
EPI_ISL_11249242
EPI_ISL_11249241
EPI_ISL_11249248
EPI_ISL_12926273
EPI_ISL_11249247
EPI_ISL_12926277
EPI_ISL_11249249
EPI_ISL_11249244
EPI_ISL_12926279
EPI_ISL_11249243
EPI_ISL_1588324
EPI_ISL_11249245
EPI_ISL_11250229
EPI_ISL_11250226
EPI_ISL_11250225
EPI_ISL_11250223
EPI_ISL_11250222
EPI_ISL_11250221
EPI_ISL_11250220
EPI_ISL_11250262
EPI_ISL_11249273
EPI_ISL_12926251
EPI_ISL_11250261
EPI_ISL_11249272
EPI_ISL_11249275
EPI_ISL_12926253
EPI_ISL_12926254
EPI_ISL_11249274
EPI_ISL_11249271
EPI_ISL_11249270
EPI_ISL_11249277
EPI_ISL_11249276
EPI_ISL_11249279
EPI_ISL_631768
EPI_ISL_11249278
EPI_ISL_11250259
EPI_ISL_11250257
EPI_ISL_671711
EPI_ISL_11250253
EPI_ISL_11250252
EPI_ISL_11250251
EPI_ISL_11249261
EPI_ISL_11249264
EPI_ISL_11249263
EPI_ISL_11249260
EPI_ISL_11249269
EPI_ISL_11249266
EPI_ISL_11249265
EPI_ISL_11249268
EPI_ISL_11250249
EPI_ISL_11250248
EPI_ISL_11250247
EPI_ISL_11250246
EPI_ISL_11250245
EPI_ISL_11250244
EPI_ISL_1593874
EPI_ISL_11250243
EPI_ISL_11250242
EPI_ISL_11250241
EPI_ISL_1593868
EPI_ISL_1593869
EPI_ISL_1228368
EPI_ISL_1182868
EPI_ISL_12925799
EPI_ISL_8177278
EPI_ISL_8177277
EPI_ISL_14502248
EPI_ISL_1593883
EPI_ISL_14502253
EPI_ISL_14502252
EPI_ISL_1588433
EPI_ISL_1588415
EPI_ISL_1588412
EPI_ISL_1588419
EPI_ISL_1588427
EPI_ISL_8177297
EPI_ISL_8177293
EPI_ISL_11249295
EPI_ISL_11250284
EPI_ISL_11249294
EPI_ISL_11250283
EPI_ISL_11249297
EPI_ISL_11250282
EPI_ISL_11250281
EPI_ISL_11249296
EPI_ISL_11250280
EPI_ISL_11249291
EPI_ISL_11249290
EPI_ISL_11249293
EPI_ISL_12505194
EPI_ISL_11249292
EPI_ISL_12503994
EPI_ISL_8177289
EPI_ISL_8177285
EPI_ISL_8177281
EPI_ISL_1588405
EPI_ISL_1588406
EPI_ISL_11249299
EPI_ISL_11249298
EPI_ISL_11250278
EPI_ISL_11250277
EPI_ISL_11250276
EPI_ISL_11250275
EPI_ISL_11250274
EPI_ISL_11249284
EPI_ISL_11250273
EPI_ISL_11249283
EPI_ISL_11250272
EPI_ISL_11250271
EPI_ISL_11249286
EPI_ISL_11250270
EPI_ISL_12532394
EPI_ISL_10708439
EPI_ISL_11249280
EPI_ISL_11249281
EPI_ISL_604268
EPI_ISL_11249287
EPI_ISL_11249289
EPI_ISL_11250267
EPI_ISL_11250266
EPI_ISL_11250299
EPI_ISL_11250297
EPI_ISL_4882517
EPI_ISL_4882516
EPI_ISL_11250296
EPI_ISL_4882502
EPI_ISL_4882505
EPI_ISL_4882504
EPI_ISL_11250295
EPI_ISL_11250294
EPI_ISL_11250293
EPI_ISL_11250292
EPI_ISL_11250290
EPI_ISL_11250289
EPI_ISL_11250288
EPI_ISL_11250287
EPI_ISL_11250286
EPI_ISL_14502211
EPI_ISL_4882503
EPI_ISL_4882529
EPI_ISL_4882531
EPI_ISL_4882519
EPI_ISL_4882518
EPI_ISL_4882521
EPI_ISL_4882526
EPI_ISL_11249336
EPI_ISL_11249335
EPI_ISL_11249338
EPI_ISL_11249337
EPI_ISL_11249332
EPI_ISL_11249331
EPI_ISL_11249334
EPI_ISL_11249333
EPI_ISL_11250319
EPI_ISL_11249329
EPI_ISL_11250317
EPI_ISL_12590494
EPI_ISL_11249328
EPI_ISL_12590194
EPI_ISL_11250315
EPI_ISL_11250314
EPI_ISL_11250311
EPI_ISL_11250310
EPI_ISL_11249325
EPI_ISL_11249324
EPI_ISL_11249326
EPI_ISL_11249321
EPI_ISL_11249320
EPI_ISL_11249323
EPI_ISL_11249322
EPI_ISL_11250309
EPI_ISL_11250308
EPI_ISL_11250307
EPI_ISL_11249318
EPI_ISL_11250306
EPI_ISL_11249317
EPI_ISL_11250305
EPI_ISL_11250304
EPI_ISL_11250303
EPI_ISL_11250302
EPI_ISL_11250300
EPI_ISL_11249352
EPI_ISL_12184346
EPI_ISL_11249351
EPI_ISL_14502938
EPI_ISL_12589194
EPI_ISL_14502930
EPI_ISL_14502937
EPI_ISL_14502940
EPI_ISL_12589894
EPI_ISL_11249358
EPI_ISL_11249357
EPI_ISL_14502942
EPI_ISL_11249359
EPI_ISL_11249354
EPI_ISL_11249353
EPI_ISL_11249356
EPI_ISL_11250339
EPI_ISL_11250338
EPI_ISL_14502918
EPI_ISL_12597094
EPI_ISL_11250337
EPI_ISL_14502929
EPI_ISL_14502928
EPI_ISL_14502920
EPI_ISL_11250336
EPI_ISL_11250335
EPI_ISL_14502925
EPI_ISL_11250333
EPI_ISL_11250332
EPI_ISL_11250331
EPI_ISL_11249341
EPI_ISL_11249340
EPI_ISL_11249347
EPI_ISL_11249346
EPI_ISL_11249349
EPI_ISL_11249348
EPI_ISL_11249343
EPI_ISL_11249342
EPI_ISL_11249345
EPI_ISL_11249344
EPI_ISL_11249339
EPI_ISL_11250327
EPI_ISL_11250326
EPI_ISL_11250325
EPI_ISL_11250323
EPI_ISL_11250322
EPI_ISL_11250321
EPI_ISL_11250320
EPI_ISL_11250361
EPI_ISL_14502991
EPI_ISL_14502965
EPI_ISL_14502971
EPI_ISL_11249374
EPI_ISL_11249373
EPI_ISL_11249379
EPI_ISL_11249375
EPI_ISL_11249378
EPI_ISL_14502140
EPI_ISL_11250359
EPI_ISL_11250357
EPI_ISL_11250356
EPI_ISL_11250355
EPI_ISL_11250354
EPI_ISL_11250353
EPI_ISL_11250352
EPI_ISL_11250350
EPI_ISL_11249361
EPI_ISL_11249360
EPI_ISL_14502137
EPI_ISL_14502136
EPI_ISL_14502100
EPI_ISL_11249369
EPI_ISL_11249368
EPI_ISL_11249365
EPI_ISL_11249364
EPI_ISL_11249367
EPI_ISL_11249366
EPI_ISL_11250348
EPI_ISL_11250347
EPI_ISL_11250346
EPI_ISL_11250345
EPI_ISL_11250343
EPI_ISL_12531362
EPI_ISL_11250342
EPI_ISL_11249394
EPI_ISL_11250383
EPI_ISL_11249393
EPI_ISL_11250382
EPI_ISL_11250381
EPI_ISL_11250380
EPI_ISL_11249395
EPI_ISL_11249390
EPI_ISL_11249392
EPI_ISL_11249391
EPI_ISL_11249398
EPI_ISL_11249399
EPI_ISL_11250379
EPI_ISL_11250378
EPI_ISL_11250377
EPI_ISL_11250372
EPI_ISL_11249383
EPI_ISL_11249382
EPI_ISL_11249385
EPI_ISL_11249384
EPI_ISL_11249381
EPI_ISL_11249380
EPI_ISL_11249386
EPI_ISL_11249388
EPI_ISL_11250368
EPI_ISL_11250366
EPI_ISL_11250365
EPI_ISL_11250364
EPI_ISL_11250362
EPI_ISL_14502180
EPI_ISL_14502197
EPI_ISL_14502196
EPI_ISL_14502165
EPI_ISL_14502164
EPI_ISL_12239594
EPI_ISL_14502167
EPI_ISL_14502819
EPI_ISL_14502817
EPI_ISL_14502816
EPI_ISL_12531463
EPI_ISL_14502814
EPI_ISL_14502823
EPI_ISL_14502820
EPI_ISL_12858569
EPI_ISL_12858869
EPI_ISL_12531965
EPI_ISL_14505926
EPI_ISL_14505927
EPI_ISL_11249314
EPI_ISL_14505928
EPI_ISL_11249313
EPI_ISL_11249316
EPI_ISL_14505929
EPI_ISL_11249315
EPI_ISL_11249310
EPI_ISL_11249312
EPI_ISL_11249311
EPI_ISL_14505922
EPI_ISL_14505923
EPI_ISL_14505925
EPI_ISL_14505930
EPI_ISL_11249306
EPI_ISL_14505931
EPI_ISL_11249309
EPI_ISL_14505932
EPI_ISL_11249308
EPI_ISL_14505937
EPI_ISL_14505938
EPI_ISL_14505933
EPI_ISL_14505934
EPI_ISL_14505935
EPI_ISL_14505936
EPI_ISL_11249303
EPI_ISL_11249302
EPI_ISL_11249305
EPI_ISL_11249304
EPI_ISL_11249301
EPI_ISL_14505941
EPI_ISL_14505942
EPI_ISL_11249300
EPI_ISL_14505943
EPI_ISL_14505908
EPI_ISL_14505909
EPI_ISL_14505904
EPI_ISL_14505905
EPI_ISL_14505906
EPI_ISL_14502876
EPI_ISL_14505907
EPI_ISL_14502875
EPI_ISL_14505900
EPI_ISL_14505901
EPI_ISL_14505902
EPI_ISL_14505903
EPI_ISL_14505910
EPI_ISL_14502883
EPI_ISL_14502882
EPI_ISL_14505919
EPI_ISL_14505915
EPI_ISL_14505916
EPI_ISL_14502887
EPI_ISL_14505918
EPI_ISL_14505911
EPI_ISL_14505912
EPI_ISL_14505913
EPI_ISL_14505914
EPI_ISL_14505920
EPI_ISL_14502856
EPI_ISL_16294789
EPI_ISL_12718294
EPI_ISL_14502874
EPI_ISL_14502873
EPI_ISL_14502872
EPI_ISL_14502871
EPI_ISL_11249811
EPI_ISL_11249810
EPI_ISL_11249806
EPI_ISL_11249805
EPI_ISL_11249808
EPI_ISL_11249807
EPI_ISL_11249802
EPI_ISL_11249801
EPI_ISL_11249804
EPI_ISL_11249803
EPI_ISL_14502844
EPI_ISL_11249809
EPI_ISL_14503353
EPI_ISL_14503352
EPI_ISL_11249800
EPI_ISL_14505988
EPI_ISL_14505989
EPI_ISL_14505995
EPI_ISL_14505996
EPI_ISL_14505997
EPI_ISL_14505991
EPI_ISL_14505992
EPI_ISL_14505993
EPI_ISL_14505994
EPI_ISL_14505999
EPI_ISL_11249831
EPI_ISL_11249830
EPI_ISL_14505966
EPI_ISL_14505968
EPI_ISL_14503309
EPI_ISL_14505969
EPI_ISL_14505973
EPI_ISL_14505975
EPI_ISL_14505976
EPI_ISL_11249828
EPI_ISL_14505970
EPI_ISL_11249827
EPI_ISL_14505971
EPI_ISL_14505972
EPI_ISL_14503317
EPI_ISL_11249829
EPI_ISL_11249824
EPI_ISL_14505978
EPI_ISL_14505979
EPI_ISL_14505984
EPI_ISL_14505985
EPI_ISL_14505986
EPI_ISL_14505987
EPI_ISL_14505981
EPI_ISL_14505982
EPI_ISL_11249823
EPI_ISL_14505983
EPI_ISL_14505948
EPI_ISL_14505949
EPI_ISL_14505944
EPI_ISL_14505945
EPI_ISL_14505946
EPI_ISL_11249826
EPI_ISL_14505951
EPI_ISL_14505952
EPI_ISL_14505953
EPI_ISL_14505954
EPI_ISL_14505955
EPI_ISL_14505956
EPI_ISL_14505958
EPI_ISL_14505962
EPI_ISL_14505963
EPI_ISL_14505964
EPI_ISL_14505965
EPI_ISL_14503301
EPI_ISL_14505960
EPI_ISL_14505961
EPI_ISL_11249825
EPI_ISL_9549569
EPI_ISL_11249820
EPI_ISL_11249822
EPI_ISL_11249821
EPI_ISL_11249817
EPI_ISL_11249819
EPI_ISL_11249818
EPI_ISL_11249813
EPI_ISL_11249814
EPI_ISL_10873269
EPI_ISL_14502075
EPI_ISL_14502048
EPI_ISL_14502047
EPI_ISL_14502702
EPI_ISL_11201155
EPI_ISL_14505809
EPI_ISL_14505805
EPI_ISL_14505806
EPI_ISL_14505808
EPI_ISL_14505802
EPI_ISL_14505803
EPI_ISL_14505804
EPI_ISL_14505810
EPI_ISL_14505816
EPI_ISL_14505817
EPI_ISL_14505818
EPI_ISL_14505812
EPI_ISL_14505813
EPI_ISL_14505814
EPI_ISL_14505815
EPI_ISL_14505820
EPI_ISL_14505821
EPI_ISL_14505822
EPI_ISL_14502759
EPI_ISL_14502764
EPI_ISL_14505800
EPI_ISL_14502732
EPI_ISL_14502711
EPI_ISL_12891594
EPI_ISL_14503228
EPI_ISL_14503227
EPI_ISL_14505889
EPI_ISL_14505896
EPI_ISL_14505897
EPI_ISL_14505898
EPI_ISL_14505899
EPI_ISL_14505892
EPI_ISL_14505893
EPI_ISL_14505894
EPI_ISL_14505895
EPI_ISL_14505890
EPI_ISL_14505891
EPI_ISL_12860494
EPI_ISL_14503238
EPI_ISL_14503245
EPI_ISL_14505867
EPI_ISL_14505869
EPI_ISL_14503209
EPI_ISL_14505874
EPI_ISL_14505875
EPI_ISL_14505876
EPI_ISL_14505877
EPI_ISL_14505870
EPI_ISL_14505872
EPI_ISL_14505873
EPI_ISL_14505878
EPI_ISL_14505885
EPI_ISL_14503222
EPI_ISL_14505886
EPI_ISL_14505887
EPI_ISL_14505888
EPI_ISL_14505881
EPI_ISL_14505882
EPI_ISL_14503225
EPI_ISL_14503224
EPI_ISL_14505884
EPI_ISL_14505880
EPI_ISL_14505849
EPI_ISL_14505845
EPI_ISL_14505846
EPI_ISL_14505847
EPI_ISL_14505848
EPI_ISL_14505852
EPI_ISL_14505853
EPI_ISL_14505854
EPI_ISL_14505855
EPI_ISL_14505850
EPI_ISL_14505851
EPI_ISL_14505856
EPI_ISL_14505857
EPI_ISL_14505858
EPI_ISL_14505859
EPI_ISL_14505863
EPI_ISL_14505864
EPI_ISL_14505865
EPI_ISL_14505866
EPI_ISL_14505860
EPI_ISL_14505861
EPI_ISL_14505862
EPI_ISL_14505827
EPI_ISL_14505828
EPI_ISL_14505823
EPI_ISL_14505824
EPI_ISL_14505825
EPI_ISL_11253937
EPI_ISL_14505826
EPI_ISL_14505830
EPI_ISL_14505831
EPI_ISL_14505832
EPI_ISL_14505833
EPI_ISL_14505838
EPI_ISL_14505839
EPI_ISL_14505834
EPI_ISL_14505835
EPI_ISL_14505836
EPI_ISL_14505837
EPI_ISL_14505842
EPI_ISL_14505843
EPI_ISL_11253942
EPI_ISL_14505844
EPI_ISL_9699716
EPI_ISL_14503295
EPI_ISL_14506141
EPI_ISL_14506142
EPI_ISL_14506143
EPI_ISL_14506144
EPI_ISL_14506140
EPI_ISL_14506127
EPI_ISL_14506128
EPI_ISL_14506129
EPI_ISL_14506123
EPI_ISL_4882496
EPI_ISL_14506124
EPI_ISL_14506125
EPI_ISL_14506126
EPI_ISL_14506120
EPI_ISL_14506121
EPI_ISL_14506138
EPI_ISL_14506139
EPI_ISL_14506134
EPI_ISL_14506135
EPI_ISL_14506136
EPI_ISL_14506137
EPI_ISL_14506131
EPI_ISL_14506133
EPI_ISL_4882499
EPI_ISL_14502614
EPI_ISL_14502612
EPI_ISL_14502611
EPI_ISL_14502629
EPI_ISL_14502601
EPI_ISL_14502610
EPI_ISL_14505775
EPI_ISL_14505776
EPI_ISL_14505777
EPI_ISL_14505778
EPI_ISL_14505771
EPI_ISL_14505772
EPI_ISL_14505773
EPI_ISL_4882488
EPI_ISL_14505774
EPI_ISL_14505770
EPI_ISL_14505779
EPI_ISL_14505786
EPI_ISL_14505788
EPI_ISL_14505789
EPI_ISL_14505782
EPI_ISL_14505783
EPI_ISL_14505784
EPI_ISL_14505785
EPI_ISL_14505780
EPI_ISL_14505781
EPI_ISL_14502699
EPI_ISL_14502681
EPI_ISL_14502698
EPI_ISL_14505797
EPI_ISL_14505798
EPI_ISL_14505799
EPI_ISL_14505793
EPI_ISL_14505794
EPI_ISL_14505795
EPI_ISL_14505796
EPI_ISL_14505790
EPI_ISL_14505791
EPI_ISL_14505792
EPI_ISL_11250020
EPI_ISL_14506068
EPI_ISL_14506069
EPI_ISL_14506064
EPI_ISL_14506065
EPI_ISL_14506066
EPI_ISL_14506067
EPI_ISL_14506060
EPI_ISL_14506061
EPI_ISL_14506062
EPI_ISL_14506063
EPI_ISL_14506070
EPI_ISL_14506079
EPI_ISL_14506075
EPI_ISL_14506076
EPI_ISL_14506077
EPI_ISL_14506078
EPI_ISL_14506071
EPI_ISL_14506072
EPI_ISL_14506073
EPI_ISL_14506074
EPI_ISL_14506046
EPI_ISL_14506047
EPI_ISL_14506048
EPI_ISL_14506049
EPI_ISL_14506042
EPI_ISL_14506043
EPI_ISL_14506044
EPI_ISL_14506040
EPI_ISL_14506041
EPI_ISL_14506057
EPI_ISL_14506058
EPI_ISL_14506059
EPI_ISL_14506053
EPI_ISL_14506054
EPI_ISL_14506055
EPI_ISL_14506056
EPI_ISL_14506050
EPI_ISL_14506051
EPI_ISL_14506052
EPI_ISL_14506028
EPI_ISL_14506029
EPI_ISL_14506024
EPI_ISL_14506025
EPI_ISL_14506026
EPI_ISL_14506027
EPI_ISL_14506020
EPI_ISL_14506021
EPI_ISL_14506022
EPI_ISL_14506023
EPI_ISL_14506035
EPI_ISL_14506036
EPI_ISL_14506037
EPI_ISL_14506038
EPI_ISL_14506031
EPI_ISL_14506032
EPI_ISL_14506033
EPI_ISL_14506034
EPI_ISL_14506030
EPI_ISL_14506007
EPI_ISL_14506008
EPI_ISL_14506009
EPI_ISL_14506002
EPI_ISL_14506003
EPI_ISL_14506004
EPI_ISL_14506005
EPI_ISL_14506000
EPI_ISL_14506001
EPI_ISL_14506017
EPI_ISL_14506018
EPI_ISL_14506019
EPI_ISL_14506013
EPI_ISL_14506014
EPI_ISL_14506015
EPI_ISL_14506016
EPI_ISL_14506010
EPI_ISL_14506011
EPI_ISL_14506012
EPI_ISL_14502535
EPI_ISL_14502542
EPI_ISL_14502541
EPI_ISL_861340
EPI_ISL_14502551
EPI_ISL_14502554
EPI_ISL_14502553
EPI_ISL_14502552
EPI_ISL_14502520
EPI_ISL_11250019
EPI_ISL_14502529
EPI_ISL_11179944
EPI_ISL_14502510
EPI_ISL_14506080
EPI_ISL_14506081
EPI_ISL_11250018
EPI_ISL_14506086
EPI_ISL_14506087
EPI_ISL_14506088
EPI_ISL_14506089
EPI_ISL_14506082
EPI_ISL_14506083
EPI_ISL_14506084
EPI_ISL_14506085
EPI_ISL_14506090
EPI_ISL_14506091
EPI_ISL_14506092
EPI_ISL_11250017
EPI_ISL_14506097
EPI_ISL_14506098
EPI_ISL_14506099
EPI_ISL_14506093
EPI_ISL_14506094
EPI_ISL_14506095
EPI_ISL_14506096
EPI_ISL_11250016
EPI_ISL_4882410
EPI_ISL_11250015
EPI_ISL_936011
EPI_ISL_11250014
EPI_ISL_11250013
EPI_ISL_11250012
EPI_ISL_4882416
EPI_ISL_14502582
EPI_ISL_14502581
EPI_ISL_14502591
EPI_ISL_14502559
EPI_ISL_4882404
EPI_ISL_1258468
EPI_ISL_14502560
EPI_ISL_11250011
EPI_ISL_14502566
EPI_ISL_14502577
EPI_ISL_14502576
EPI_ISL_14502575
EPI_ISL_14506105
EPI_ISL_14506106
EPI_ISL_14506107
EPI_ISL_14506108
EPI_ISL_14506101
EPI_ISL_14506102
EPI_ISL_14506103
EPI_ISL_14506104
EPI_ISL_4882420
EPI_ISL_14506100
EPI_ISL_4882424
EPI_ISL_4882429
EPI_ISL_14506109
EPI_ISL_14506116
EPI_ISL_14506117
EPI_ISL_14506118
EPI_ISL_14506119
EPI_ISL_14506112
EPI_ISL_14506113
EPI_ISL_14506114
EPI_ISL_14506115
EPI_ISL_14506110
EPI_ISL_14506111
EPI_ISL_16294992
EPI_ISL_16294993
EPI_ISL_16294996
EPI_ISL_14503039
EPI_ISL_16294991
EPI_ISL_11250009
EPI_ISL_14503040
EPI_ISL_16294983
EPI_ISL_16294985
EPI_ISL_11250008
EPI_ISL_14503012
EPI_ISL_16294980
EPI_ISL_1041411
EPI_ISL_11250007
EPI_ISL_16294973
EPI_ISL_16294974
EPI_ISL_16294975
EPI_ISL_16294977
EPI_ISL_11250006
EPI_ISL_14501948
EPI_ISL_11250005
EPI_ISL_14501946
EPI_ISL_11250004
EPI_ISL_11250003
EPI_ISL_14501953
EPI_ISL_16294963
EPI_ISL_11250002
EPI_ISL_11250001
EPI_ISL_14501932
EPI_ISL_14501933
EPI_ISL_11250000
EPI_ISL_11249853
EPI_ISL_11249852
EPI_ISL_11249854
EPI_ISL_11249851
EPI_ISL_11249850
EPI_ISL_14502427
EPI_ISL_11249846
EPI_ISL_11249845
EPI_ISL_11249848
EPI_ISL_11249847
EPI_ISL_11249842
EPI_ISL_11249841
EPI_ISL_11249844
EPI_ISL_14502402
EPI_ISL_11249843
EPI_ISL_11249840
EPI_ISL_11249839
EPI_ISL_11249838
EPI_ISL_14501997
EPI_ISL_11249835
EPI_ISL_11249834
EPI_ISL_11249837
EPI_ISL_11249836
EPI_ISL_11249875
EPI_ISL_11249874
EPI_ISL_11249877
EPI_ISL_11249870
EPI_ISL_11249873
EPI_ISL_11249872
EPI_ISL_11249868
EPI_ISL_11249867
EPI_ISL_11249869
EPI_ISL_11249864
EPI_ISL_11249866
EPI_ISL_11249857
EPI_ISL_11249856
EPI_ISL_11249859
EPI_ISL_11249858
EPI_ISL_11249891
EPI_ISL_11249890
EPI_ISL_11249897
EPI_ISL_14502485
EPI_ISL_11249896
EPI_ISL_11249899
EPI_ISL_14502484
EPI_ISL_14502483
EPI_ISL_11249898
EPI_ISL_11249893
EPI_ISL_14502482
EPI_ISL_14502487
EPI_ISL_14502486
EPI_ISL_14502481
EPI_ISL_14502480
EPI_ISL_11249892
EPI_ISL_11249889
EPI_ISL_14502499
EPI_ISL_11249880
EPI_ISL_11249886
EPI_ISL_11249887
EPI_ISL_14502462
EPI_ISL_11249882
EPI_ISL_11253928
EPI_ISL_11249881
EPI_ISL_11249883
EPI_ISL_11249878
EPI_ISL_14502478
EPI_ISL_14502477
EPI_ISL_14502441
EPI_ISL_11203644
EPI_ISL_11204144
EPI_ISL_1597780
EPI_ISL_1597781
EPI_ISL_14504255
EPI_ISL_11249910
EPI_ISL_11249905
EPI_ISL_11249904
EPI_ISL_11249907
EPI_ISL_11249906
EPI_ISL_11249901
EPI_ISL_11249900
EPI_ISL_11249903
EPI_ISL_11249902
EPI_ISL_11204544
EPI_ISL_11249909
EPI_ISL_11249930
EPI_ISL_11249932
EPI_ISL_11249931
EPI_ISL_11249926
EPI_ISL_11249929
EPI_ISL_11249928
EPI_ISL_11249923
EPI_ISL_14485236
EPI_ISL_11249922
EPI_ISL_11249924
EPI_ISL_11249921
EPI_ISL_11249920
EPI_ISL_11249916
EPI_ISL_11249915
EPI_ISL_11249918
EPI_ISL_11249917
EPI_ISL_11249912
EPI_ISL_11249914
EPI_ISL_11249913
EPI_ISL_11249919
EPI_ISL_1597773
EPI_ISL_1597776
EPI_ISL_1597774
EPI_ISL_11249952
EPI_ISL_14500338
EPI_ISL_11249951
EPI_ISL_11249953
EPI_ISL_11249950
EPI_ISL_11249949
EPI_ISL_14485101
EPI_ISL_1597762
EPI_ISL_11249945
EPI_ISL_1597766
EPI_ISL_11249944
EPI_ISL_983468
EPI_ISL_11249947
EPI_ISL_11249946
EPI_ISL_1597763
EPI_ISL_1597767
EPI_ISL_14483596
EPI_ISL_1597711
EPI_ISL_1597714
EPI_ISL_1597716
EPI_ISL_1597700
EPI_ISL_1597704
EPI_ISL_1597701
EPI_ISL_1597707
EPI_ISL_1597705
EPI_ISL_1597751
EPI_ISL_1597754
EPI_ISL_1597753
EPI_ISL_1597759
EPI_ISL_1597748
EPI_ISL_11249941
EPI_ISL_11249940
EPI_ISL_1597732
EPI_ISL_1597731
EPI_ISL_11249943
EPI_ISL_11249942
EPI_ISL_11249938
EPI_ISL_1597729
EPI_ISL_1597727
EPI_ISL_1597728
EPI_ISL_11249937
EPI_ISL_11249939
EPI_ISL_11249933
EPI_ISL_11249936
EPI_ISL_11249935
EPI_ISL_11250042
EPI_ISL_11250041
EPI_ISL_11250040
EPI_ISL_11250039
EPI_ISL_11250038
EPI_ISL_11250037
EPI_ISL_11250036
EPI_ISL_11250035
EPI_ISL_11250034
EPI_ISL_11250033
EPI_ISL_11250032
EPI_ISL_11250031
EPI_ISL_11250030
EPI_ISL_11250029
EPI_ISL_11250028
EPI_ISL_11250026
EPI_ISL_11250025
EPI_ISL_11250024
EPI_ISL_11250023
EPI_ISL_11250022
EPI_ISL_11250021
EPI_ISL_11250063
EPI_ISL_11250062
EPI_ISL_11250061
EPI_ISL_11250060
EPI_ISL_11250059
EPI_ISL_11250056
EPI_ISL_11250054
EPI_ISL_11250053
EPI_ISL_11250052
EPI_ISL_11250051
EPI_ISL_12932025
EPI_ISL_11250049
EPI_ISL_11250048
EPI_ISL_11250047
EPI_ISL_11250046
EPI_ISL_11250045
EPI_ISL_11250043
EPI_ISL_11250086
EPI_ISL_11250084
EPI_ISL_11250083
EPI_ISL_11250081
EPI_ISL_11250080
EPI_ISL_11250079
EPI_ISL_11250078
EPI_ISL_11250077
EPI_ISL_11250076
EPI_ISL_11250075
EPI_ISL_11250074
EPI_ISL_11250073
EPI_ISL_11250070
EPI_ISL_11250068
EPI_ISL_11250067
EPI_ISL_11250066
EPI_ISL_11250065
EPI_ISL_11250098
EPI_ISL_11250097
EPI_ISL_11250095
EPI_ISL_11250094
EPI_ISL_11250093
EPI_ISL_11200229
EPI_ISL_11250091
EPI_ISL_11250090
EPI_ISL_11250089
EPI_ISL_11250088
EPI_ISL_11250087
EPI_ISL_10650959
EPI_ISL_11250119
EPI_ISL_10874054
EPI_ISL_11250118
EPI_ISL_11250117
EPI_ISL_11250116
EPI_ISL_11250115
EPI_ISL_11250114
EPI_ISL_12192354
EPI_ISL_11250113
EPI_ISL_11250112
EPI_ISL_11250111
EPI_ISL_11250110
EPI_ISL_11250109
EPI_ISL_10708259
EPI_ISL_11250108
EPI_ISL_11250107
EPI_ISL_11250106
EPI_ISL_11250104
EPI_ISL_11250103
EPI_ISL_11250102
EPI_ISL_11250101
EPI_ISL_11250100
EPI_ISL_11250141
EPI_ISL_11250140
EPI_ISL_11250139
EPI_ISL_11250138
EPI_ISL_11250137
EPI_ISL_11250136
EPI_ISL_11250135
EPI_ISL_11250134
EPI_ISL_11250133
EPI_ISL_11250132
EPI_ISL_11250131
EPI_ISL_11250130
EPI_ISL_11250128
EPI_ISL_11250127
EPI_ISL_11250126
EPI_ISL_11250125
EPI_ISL_11250124
EPI_ISL_11250123
EPI_ISL_11250122
EPI_ISL_11250121
EPI_ISL_11250120
EPI_ISL_11249974
EPI_ISL_11249973
EPI_ISL_11249976
EPI_ISL_11249975
EPI_ISL_11249970
EPI_ISL_11249972
EPI_ISL_11249966
EPI_ISL_11249968
EPI_ISL_11249963
EPI_ISL_11249962
EPI_ISL_11249965
EPI_ISL_11249964
EPI_ISL_11249961
EPI_ISL_11249960
EPI_ISL_11249959
EPI_ISL_11249955
EPI_ISL_11249958
EPI_ISL_11249957
EPI_ISL_11249990
EPI_ISL_11249996
EPI_ISL_11249995
EPI_ISL_11249998
EPI_ISL_11249997
EPI_ISL_11249992
EPI_ISL_11249991
EPI_ISL_11249993
EPI_ISL_11249989
EPI_ISL_11249988
EPI_ISL_13290270
EPI_ISL_11249985
EPI_ISL_11249984
EPI_ISL_11249987
EPI_ISL_11249986
EPI_ISL_11249980
EPI_ISL_13290670
EPI_ISL_11249978
EPI_ISL_11249977
EPI_ISL_11249979
EPI_ISL_1593749
EPI_ISL_1593753
EPI_ISL_1593739
EPI_ISL_1593741
EPI_ISL_1593729
EPI_ISL_1593735
EPI_ISL_1593722
EPI_ISL_11249999
EPI_ISL_3188431
EPI_ISL_3188448
EPI_ISL_3188436
EPI_ISL_3188435
EPI_ISL_3188430
EPI_ISL_3188432
EPI_ISL_3188447
EPI_ISL_3188441
EPI_ISL_3188440
EPI_ISL_3188443
EPI_ISL_3188442
EPI_ISL_3188408
EPI_ISL_3188416
EPI_ISL_3188415
EPI_ISL_1112868
EPI_ISL_1038368
EPI_ISL_1593864
EPI_ISL_3188417
EPI_ISL_1593885
EPI_ISL_11254181
EPI_ISL_3188412
EPI_ISL_11933894
EPI_ISL_3188414
EPI_ISL_3188413
EPI_ISL_3188410
EPI_ISL_3188419
EPI_ISL_3188426
EPI_ISL_11253675
EPI_ISL_3188429
EPI_ISL_3188428
EPI_ISL_3188423
EPI_ISL_11253679
EPI_ISL_3188422
EPI_ISL_3188425
EPI_ISL_12202759
EPI_ISL_3188424
EPI_ISL_12040570
EPI_ISL_11253670
EPI_ISL_11227444
EPI_ISL_3188421
EPI_ISL_11253751
EPI_ISL_11253764
EPI_ISL_3188420
EPI_ISL_7669627
EPI_ISL_3188478
EPI_ISL_11253731
EPI_ISL_11253734
EPI_ISL_12051670
EPI_ISL_3188479
EPI_ISL_3188473
EPI_ISL_3188476
EPI_ISL_3188475
EPI_ISL_12239959
EPI_ISL_1542468
EPI_ISL_3188472
EPI_ISL_3188471
EPI_ISL_978726
EPI_ISL_3188488
EPI_ISL_3188485
EPI_ISL_3188487
EPI_ISL_3188486
EPI_ISL_1593768
EPI_ISL_3188481
EPI_ISL_3188480
EPI_ISL_3188483
EPI_ISL_3188459
EPI_ISL_1226868
EPI_ISL_3188455
EPI_ISL_3188458
EPI_ISL_11200694
EPI_ISL_3188457
EPI_ISL_11201294
EPI_ISL_11204194
EPI_ISL_11206894
EPI_ISL_11206294
EPI_ISL_11203640
EPI_ISL_11203940
EPI_ISL_3188451
EPI_ISL_3188453
EPI_ISL_3188450
EPI_ISL_11038428
EPI_ISL_3188466
EPI_ISL_3188469
EPI_ISL_1471068
EPI_ISL_11253839
EPI_ISL_11253848
EPI_ISL_3188468
EPI_ISL_11253887
EPI_ISL_11253890
EPI_ISL_3188465
EPI_ISL_3188461
EPI_ISL_3188460
EPI_ISL_11204070
EPI_ISL_9240882
EPI_ISL_12323759
EPI_ISL_11202470
EPI_ISL_11205070
EPI_ISL_11206170
EPI_ISL_631968
EPI_ISL_5156868
EPI_ISL_11199828
EPI_ISL_3188490
EPI_ISL_3188498
EPI_ISL_11206328
EPI_ISL_3188497
EPI_ISL_3188491
EPI_ISL_450168
EPI_ISL_3188494
EPI_ISL_3188493
EPI_ISL_937140
EPI_ISL_937240
EPI_ISL_1335368
EPI_ISL_11253476
EPI_ISL_11253477
EPI_ISL_12450159
EPI_ISL_12450259
EPI_ISL_961340
EPI_ISL_11203670
EPI_ISL_428768
EPI_ISL_10817794
EPI_ISL_12426659
EPI_ISL_1597699
EPI_ISL_1597698
EPI_ISL_896368
EPI_ISL_1028640
EPI_ISL_801968
EPI_ISL_4889595
EPI_ISL_4889596
EPI_ISL_11328628
EPI_ISL_11204014
EPI_ISL_11253530
EPI_ISL_11253581
EPI_ISL_4889599
EPI_ISL_11253641
EPI_ISL_11253645
EPI_ISL_4889597
EPI_ISL_4889598
EPI_ISL_4886433
EPI_ISL_3188405
EPI_ISL_3188404
EPI_ISL_3188407
EPI_ISL_3188403
EPI_ISL_3188402
EPI_ISL_4886425
EPI_ISL_4886450
EPI_ISL_9342469
EPI_ISL_4886451
EPI_ISL_11255885
EPI_ISL_9858494
EPI_ISL_4886470
EPI_ISL_3188309
EPI_ISL_3188317
EPI_ISL_3188316
EPI_ISL_3188319
EPI_ISL_4886479
EPI_ISL_1170368
EPI_ISL_3188318
EPI_ISL_3188312
EPI_ISL_3188311
EPI_ISL_4886466
EPI_ISL_3188310
EPI_ISL_1597764
EPI_ISL_4886494
EPI_ISL_994940
EPI_ISL_3188327
EPI_ISL_9917694
EPI_ISL_3188324
EPI_ISL_9703778
EPI_ISL_9703779
EPI_ISL_3188323
EPI_ISL_4886480
EPI_ISL_9703774
EPI_ISL_9703773
EPI_ISL_14513483
EPI_ISL_14513482
EPI_ISL_3188325
EPI_ISL_14513485
EPI_ISL_14513484
EPI_ISL_14513486
EPI_ISL_9703770
EPI_ISL_3188320
EPI_ISL_14513481
EPI_ISL_4886488
EPI_ISL_9703771
EPI_ISL_9703767
EPI_ISL_9703768
EPI_ISL_3188321
EPI_ISL_9703764
EPI_ISL_9703761
EPI_ISL_9703760
EPI_ISL_9703759
EPI_ISL_4886486
EPI_ISL_9703758
EPI_ISL_9703757
EPI_ISL_9703751
EPI_ISL_9703749
EPI_ISL_9703748
EPI_ISL_9703745
EPI_ISL_9703744
EPI_ISL_9703747
EPI_ISL_9703746
EPI_ISL_9703743
EPI_ISL_9703742
EPI_ISL_4885981
EPI_ISL_4885989
EPI_ISL_3188305
EPI_ISL_9703792
EPI_ISL_11255676
EPI_ISL_4885995
EPI_ISL_9703790
EPI_ISL_4885996
EPI_ISL_11255694
EPI_ISL_11255693
EPI_ISL_11255695
EPI_ISL_9703788
EPI_ISL_9703784
EPI_ISL_8177793
EPI_ISL_8177794
EPI_ISL_8177789
EPI_ISL_9703787
EPI_ISL_8177786
EPI_ISL_9703780
EPI_ISL_9703783
EPI_ISL_8177782
EPI_ISL_8177780
EPI_ISL_11255616
EPI_ISL_11255620
EPI_ISL_11255628
EPI_ISL_11255630
EPI_ISL_3188308
EPI_ISL_11253897
EPI_ISL_9703738
EPI_ISL_9703737
EPI_ISL_9703739
EPI_ISL_11255607
EPI_ISL_9703734
EPI_ISL_9703733
EPI_ISL_8177781
EPI_ISL_9703736
EPI_ISL_11255658
EPI_ISL_11255659
EPI_ISL_9703730
EPI_ISL_9703732
EPI_ISL_3188307
EPI_ISL_11255666
EPI_ISL_11255671
EPI_ISL_9703727
EPI_ISL_3188304
EPI_ISL_9703726
EPI_ISL_8177779
EPI_ISL_8177778
EPI_ISL_9703729
EPI_ISL_9703728
EPI_ISL_9703723
EPI_ISL_11255648
EPI_ISL_9703722
EPI_ISL_10132194
EPI_ISL_9703725
EPI_ISL_9703724
EPI_ISL_11253953
EPI_ISL_9703720
EPI_ISL_11253930
EPI_ISL_11255704
EPI_ISL_9703719
EPI_ISL_11255703
EPI_ISL_11255706
EPI_ISL_9703715
EPI_ISL_9703718
EPI_ISL_3188357
EPI_ISL_9703717
EPI_ISL_9703712
EPI_ISL_9703711
EPI_ISL_11253982
EPI_ISL_9703714
EPI_ISL_8177753
EPI_ISL_3188356
EPI_ISL_8177751
EPI_ISL_8177738
EPI_ISL_8177734
EPI_ISL_8177775
EPI_ISL_9703713
EPI_ISL_4886418
EPI_ISL_9703710
EPI_ISL_8177776
EPI_ISL_9703709
EPI_ISL_9703706
EPI_ISL_9703701
EPI_ISL_9703700
EPI_ISL_3188358
EPI_ISL_9703703
EPI_ISL_8177773
EPI_ISL_8177774
EPI_ISL_4886403
EPI_ISL_8177771
EPI_ISL_8177770
EPI_ISL_8177766
EPI_ISL_3188353
EPI_ISL_8177764
EPI_ISL_8177765
EPI_ISL_8177762
EPI_ISL_8177760
EPI_ISL_8177757
EPI_ISL_8177758
EPI_ISL_13122060
EPI_ISL_11203576
EPI_ISL_8177755
EPI_ISL_8178247
EPI_ISL_8178245
EPI_ISL_8178243
EPI_ISL_11255730
EPI_ISL_3188355
EPI_ISL_11255738
EPI_ISL_8178241
EPI_ISL_11255744
EPI_ISL_3188354
EPI_ISL_11255714
EPI_ISL_8180566
EPI_ISL_8178233
EPI_ISL_8178231
EPI_ISL_8178232
EPI_ISL_3188368
EPI_ISL_11255753
EPI_ISL_3188367
EPI_ISL_8178230
EPI_ISL_8178228
EPI_ISL_8178229
EPI_ISL_8178268
EPI_ISL_4885927
EPI_ISL_8178269
EPI_ISL_9703656
EPI_ISL_9703652
EPI_ISL_9703650
EPI_ISL_9703646
EPI_ISL_9703645
EPI_ISL_9703648
EPI_ISL_9703647
EPI_ISL_9703642
EPI_ISL_9703641
EPI_ISL_9703643
EPI_ISL_9703640
EPI_ISL_9703639
EPI_ISL_4885940
EPI_ISL_4885947
EPI_ISL_9703638
EPI_ISL_8178263
EPI_ISL_9703635
EPI_ISL_9703637
EPI_ISL_9703636
EPI_ISL_9703631
EPI_ISL_9703630
EPI_ISL_9703633
EPI_ISL_9703632
EPI_ISL_9703628
EPI_ISL_9703627
EPI_ISL_9703629
EPI_ISL_9703624
EPI_ISL_9703623
EPI_ISL_3188363
EPI_ISL_9703626
EPI_ISL_9703625
EPI_ISL_9703620
EPI_ISL_9703622
EPI_ISL_9703621
EPI_ISL_9703697
EPI_ISL_9703696
EPI_ISL_9703698
EPI_ISL_9703693
EPI_ISL_9703692
EPI_ISL_9703694
EPI_ISL_9703690
EPI_ISL_9703689
EPI_ISL_8178255
EPI_ISL_9703685
EPI_ISL_8178256
EPI_ISL_4885943
EPI_ISL_8178253
EPI_ISL_9703688
EPI_ISL_9703687
EPI_ISL_9703682
EPI_ISL_9703681
EPI_ISL_4885966
EPI_ISL_3188366
EPI_ISL_8178251
EPI_ISL_9703684
EPI_ISL_4885967
EPI_ISL_8178252
EPI_ISL_9703680
EPI_ISL_9703678
EPI_ISL_9703675
EPI_ISL_9703674
EPI_ISL_9703677
EPI_ISL_9703676
EPI_ISL_9703671
EPI_ISL_9703670
EPI_ISL_9703673
EPI_ISL_4886393
EPI_ISL_9703667
EPI_ISL_9703669
EPI_ISL_9703664
EPI_ISL_3188365
EPI_ISL_9703663
EPI_ISL_9703666
EPI_ISL_8178204
EPI_ISL_9703665
EPI_ISL_9703660
EPI_ISL_9703662
EPI_ISL_9703661
EPI_ISL_8178205
EPI_ISL_3188360
EPI_ISL_12239503
EPI_ISL_8178203
EPI_ISL_3188362
EPI_ISL_8178200
EPI_ISL_8178201
EPI_ISL_3188361
EPI_ISL_9703617
EPI_ISL_9703616
EPI_ISL_9703618
EPI_ISL_9703613
EPI_ISL_9703612
EPI_ISL_9703615
EPI_ISL_9703614
EPI_ISL_9703611
EPI_ISL_9703606
EPI_ISL_9703608
EPI_ISL_9703607
EPI_ISL_3188339
EPI_ISL_3188338
EPI_ISL_12146854
EPI_ISL_12146887
EPI_ISL_937268
EPI_ISL_3188336
EPI_ISL_8178226
EPI_ISL_3188331
EPI_ISL_8178224
EPI_ISL_8178225
EPI_ISL_3188330
EPI_ISL_3188333
EPI_ISL_3188332
EPI_ISL_8178222
EPI_ISL_8178223
EPI_ISL_8178221
EPI_ISL_3188349
EPI_ISL_3188346
EPI_ISL_8179551
EPI_ISL_3188345
EPI_ISL_3188348
EPI_ISL_1597768
EPI_ISL_3188342
EPI_ISL_8178219
EPI_ISL_8178217
EPI_ISL_3188341
EPI_ISL_1397468
EPI_ISL_3188343
EPI_ISL_3188340
EPI_ISL_8178215
EPI_ISL_3188391
EPI_ISL_3188397
EPI_ISL_8178214
EPI_ISL_8178212
EPI_ISL_3188396
EPI_ISL_8178210
EPI_ISL_3188399
EPI_ISL_3188398
EPI_ISL_3188393
EPI_ISL_12589860
EPI_ISL_12589760
EPI_ISL_8178209
EPI_ISL_8178206
EPI_ISL_8178207
EPI_ISL_8178197
EPI_ISL_8178194
EPI_ISL_8178192
EPI_ISL_3188392
EPI_ISL_3188395
EPI_ISL_3188394
EPI_ISL_8178167
EPI_ISL_683968
EPI_ISL_8178163
EPI_ISL_8178161
EPI_ISL_3188379
EPI_ISL_3188378
EPI_ISL_8178162
EPI_ISL_8178160
EPI_ISL_754440
EPI_ISL_754740
EPI_ISL_3188375
EPI_ISL_3188374
EPI_ISL_3188377
EPI_ISL_8178159
EPI_ISL_3188376
EPI_ISL_3188371
EPI_ISL_3188372
EPI_ISL_8178156
EPI_ISL_4886313
EPI_ISL_8178157
EPI_ISL_3188380
EPI_ISL_3188389
EPI_ISL_3188386
EPI_ISL_8178155
EPI_ISL_4886319
EPI_ISL_8178153
EPI_ISL_8178150
EPI_ISL_8178151
EPI_ISL_4886302
EPI_ISL_8178188
EPI_ISL_8178186
EPI_ISL_3188385
EPI_ISL_8178180
EPI_ISL_3188388
EPI_ISL_8178178
EPI_ISL_3188387
EPI_ISL_8178175
EPI_ISL_4886301
EPI_ISL_3188384
EPI_ISL_8178170
EPI_ISL_12613160
EPI_ISL_8177708
EPI_ISL_8177709
EPI_ISL_3188383
EPI_ISL_8177707
EPI_ISL_8177702
EPI_ISL_8177700
EPI_ISL_8175997
EPI_ISL_8177731
EPI_ISL_8177732
EPI_ISL_8177730
EPI_ISL_8177728
EPI_ISL_8177729
EPI_ISL_14898046
EPI_ISL_8177726
EPI_ISL_8177727
EPI_ISL_8177724
EPI_ISL_8177719
EPI_ISL_8177716
EPI_ISL_8177713
EPI_ISL_8177714
EPI_ISL_4174168
EPI_ISL_8177711
EPI_ISL_8177712
EPI_ISL_12626960
EPI_ISL_8177675
EPI_ISL_8177670
EPI_ISL_8177671
EPI_ISL_8177667
EPI_ISL_8177668
EPI_ISL_8177662
EPI_ISL_8178993
EPI_ISL_8177659
EPI_ISL_8178987
EPI_ISL_8177656
EPI_ISL_8177657
EPI_ISL_8177696
EPI_ISL_8177697
EPI_ISL_8177687
EPI_ISL_8177683
EPI_ISL_8177682
EPI_ISL_8177680
EPI_ISL_8177678
EPI_ISL_8177679
EPI_ISL_8177632
EPI_ISL_8177633
EPI_ISL_8177630
EPI_ISL_8177629
EPI_ISL_8177628
EPI_ISL_8177624
EPI_ISL_8177619
EPI_ISL_8177614
EPI_ISL_8177615
EPI_ISL_8177612
EPI_ISL_8177613
EPI_ISL_8177654
EPI_ISL_8177652
EPI_ISL_8177653
EPI_ISL_8177650
EPI_ISL_1307268
EPI_ISL_13116903
EPI_ISL_8177651
EPI_ISL_8177647
EPI_ISL_8177646
EPI_ISL_8177643
EPI_ISL_8177644
EPI_ISL_8177641
EPI_ISL_8177642
EPI_ISL_8177640
EPI_ISL_4886341
EPI_ISL_8177636
EPI_ISL_8177637
EPI_ISL_8177634
EPI_ISL_8177635
EPI_ISL_4886349
EPI_ISL_8178125
EPI_ISL_8178126
EPI_ISL_8178123
EPI_ISL_8178124
EPI_ISL_8178122
EPI_ISL_4886378
EPI_ISL_9702036
EPI_ISL_9702038
EPI_ISL_7272468
EPI_ISL_8178117
EPI_ISL_8179446
EPI_ISL_8178115
EPI_ISL_9702031
EPI_ISL_9702033
EPI_ISL_8178112
EPI_ISL_8178113
EPI_ISL_8178111
EPI_ISL_4886363
EPI_ISL_4885865
EPI_ISL_4885856
EPI_ISL_8178109
EPI_ISL_8178107
EPI_ISL_8178108
EPI_ISL_8178149
EPI_ISL_8178147
EPI_ISL_4885889
EPI_ISL_12707160
EPI_ISL_9880470
EPI_ISL_8178143
EPI_ISL_8178140
EPI_ISL_4885879
EPI_ISL_8178130
EPI_ISL_8178131
EPI_ISL_8178129
EPI_ISL_11532828
EPI_ISL_9699719
EPI_ISL_9699721
EPI_ISL_9699720
EPI_ISL_12766060
EPI_ISL_8178105
EPI_ISL_8179436
EPI_ISL_8178106
EPI_ISL_8178103
EPI_ISL_937168
EPI_ISL_8178104
EPI_ISL_8178101
EPI_ISL_1230840
EPI_ISL_1231040
EPI_ISL_8178086
EPI_ISL_1397768
EPI_ISL_8178087
EPI_ISL_8178085
EPI_ISL_8178082
EPI_ISL_8178080
EPI_ISL_8178073
EPI_ISL_8178072
EPI_ISL_8178070
EPI_ISL_8178099
EPI_ISL_8178097
EPI_ISL_8178096
EPI_ISL_8178091
EPI_ISL_8178090
EPI_ISL_8178046
EPI_ISL_8178047
EPI_ISL_8178045
EPI_ISL_8178043
EPI_ISL_8178040
EPI_ISL_8178041
EPI_ISL_8178038
EPI_ISL_8178034
EPI_ISL_8178031
EPI_ISL_8178030
EPI_ISL_8179398
EPI_ISL_8178065
EPI_ISL_8178061
EPI_ISL_8178055
EPI_ISL_8178056
EPI_ISL_8178051
EPI_ISL_8178052
EPI_ISL_8178050
EPI_ISL_832268
EPI_ISL_1397740
EPI_ISL_8177610
EPI_ISL_8177611
EPI_ISL_8177609
EPI_ISL_8177608
EPI_ISL_8177605
EPI_ISL_8177604
EPI_ISL_8177602
EPI_ISL_8814760
EPI_ISL_8177600
EPI_ISL_13315046
EPI_ISL_8177555
EPI_ISL_8177551
EPI_ISL_8177548
EPI_ISL_8177546
EPI_ISL_8177547
EPI_ISL_8177544
EPI_ISL_8177545
EPI_ISL_8177543
EPI_ISL_8177541
EPI_ISL_13315075
EPI_ISL_8177538
EPI_ISL_8177577
EPI_ISL_8177578
EPI_ISL_8177572
EPI_ISL_8177557
EPI_ISL_925768
EPI_ISL_8177511
EPI_ISL_8177509
EPI_ISL_8177506
EPI_ISL_8177507
EPI_ISL_8177504
EPI_ISL_984768
EPI_ISL_8177502
EPI_ISL_8630994
EPI_ISL_8177503
EPI_ISL_8177500
EPI_ISL_8177501
EPI_ISL_1739968
EPI_ISL_1016268
EPI_ISL_12891360
EPI_ISL_8177534
EPI_ISL_8177529
EPI_ISL_8177520
EPI_ISL_8177519
EPI_ISL_8177516
EPI_ISL_8177514
EPI_ISL_8178006
EPI_ISL_13315113
EPI_ISL_8178004
EPI_ISL_8179336
EPI_ISL_8178005
EPI_ISL_8178002
EPI_ISL_8178003
EPI_ISL_12844960
EPI_ISL_1098168
EPI_ISL_4885367
EPI_ISL_8178000
EPI_ISL_12857060
EPI_ISL_12858660
EPI_ISL_12859660
EPI_ISL_9136394
EPI_ISL_12857960
EPI_ISL_12856460
EPI_ISL_1300840
EPI_ISL_8178026
EPI_ISL_9664370
EPI_ISL_12867360
EPI_ISL_8178024
EPI_ISL_9659470
EPI_ISL_8178025
EPI_ISL_8178022
EPI_ISL_8179353
EPI_ISL_8178023
EPI_ISL_8178020
EPI_ISL_8178019
EPI_ISL_8178015
EPI_ISL_8181649
EPI_ISL_8178013
EPI_ISL_8178014
EPI_ISL_8178011
EPI_ISL_8178010
EPI_ISL_4885386
EPI_ISL_4885371
EPI_ISL_8177595
EPI_ISL_8177591
EPI_ISL_8177592
EPI_ISL_8177590
EPI_ISL_8177589
EPI_ISL_8177586
EPI_ISL_8177587
EPI_ISL_8177583
EPI_ISL_8177580
EPI_ISL_8177581
EPI_ISL_4885379
EPI_ISL_8179303
EPI_ISL_12874760
EPI_ISL_8179301
EPI_ISL_1513368
EPI_ISL_1471840
EPI_ISL_4885395
EPI_ISL_8181583
EPI_ISL_8179241
EPI_ISL_4885396
EPI_ISL_1016468
EPI_ISL_9549269
EPI_ISL_12884660
EPI_ISL_1021168
EPI_ISL_1385268
EPI_ISL_12886960
EPI_ISL_8177432
EPI_ISL_8177433
EPI_ISL_8177429
EPI_ISL_8177428
EPI_ISL_8177425
EPI_ISL_8177426
EPI_ISL_8178754
EPI_ISL_8178751
EPI_ISL_8177420
EPI_ISL_8177419
EPI_ISL_8177417
EPI_ISL_8177414
EPI_ISL_8177415
EPI_ISL_8177456
EPI_ISL_8177454
EPI_ISL_1020540
EPI_ISL_8177450
EPI_ISL_8177447
EPI_ISL_8177445
EPI_ISL_8177446
EPI_ISL_8177444
EPI_ISL_8177441
EPI_ISL_8177442
EPI_ISL_8177440
EPI_ISL_8177438
EPI_ISL_8177439
EPI_ISL_8177436
EPI_ISL_8178722
EPI_ISL_4889650
EPI_ISL_4889651
EPI_ISL_4889656
EPI_ISL_4889654
EPI_ISL_4889655
EPI_ISL_4889652
EPI_ISL_4889653
EPI_ISL_3188554
EPI_ISL_3188557
EPI_ISL_3188556
EPI_ISL_9133070
EPI_ISL_3188551
EPI_ISL_8177410
EPI_ISL_3188550
EPI_ISL_3188553
EPI_ISL_8177411
EPI_ISL_8177409
EPI_ISL_3188552
EPI_ISL_8177407
EPI_ISL_12148449
EPI_ISL_8177406
EPI_ISL_8177403
EPI_ISL_4889603
EPI_ISL_4889604
EPI_ISL_4889601
EPI_ISL_4889602
EPI_ISL_4889600
EPI_ISL_8177401
EPI_ISL_4889609
EPI_ISL_4889607
EPI_ISL_4889608
EPI_ISL_4889605
EPI_ISL_4889606
EPI_ISL_8177402
EPI_ISL_9928313
EPI_ISL_8177400
EPI_ISL_13315723
EPI_ISL_12299674
EPI_ISL_3188560
EPI_ISL_4889625
EPI_ISL_1306768
EPI_ISL_4889626
EPI_ISL_4889623
EPI_ISL_4889624
EPI_ISL_4889621
EPI_ISL_4889622
EPI_ISL_4889620
EPI_ISL_4889629
EPI_ISL_4889627
EPI_ISL_4889628
EPI_ISL_3188529
EPI_ISL_4889614
EPI_ISL_3188536
EPI_ISL_4889615
EPI_ISL_13075960
EPI_ISL_4889612
EPI_ISL_4889613
EPI_ISL_4889610
EPI_ISL_4889611
EPI_ISL_4889618
EPI_ISL_4889619
EPI_ISL_4889616
EPI_ISL_14523939
EPI_ISL_13053388
EPI_ISL_13053288
EPI_ISL_13053287
EPI_ISL_13053248
EPI_ISL_13053276
EPI_ISL_4889617
EPI_ISL_3188538
EPI_ISL_3188533
EPI_ISL_853568
EPI_ISL_13053433
EPI_ISL_1385068
EPI_ISL_13053459
EPI_ISL_13053487
EPI_ISL_13053372
EPI_ISL_13053680
EPI_ISL_13053528
EPI_ISL_11680528
EPI_ISL_3188534
EPI_ISL_3188531
EPI_ISL_4889640
EPI_ISL_3188547
EPI_ISL_4889647
EPI_ISL_3188549
EPI_ISL_4889648
EPI_ISL_4889645
EPI_ISL_4889646
EPI_ISL_3188543
EPI_ISL_3188546
EPI_ISL_4889643
EPI_ISL_4889644
EPI_ISL_3188545
EPI_ISL_8177471
EPI_ISL_4889649
EPI_ISL_4889636
EPI_ISL_4889637
EPI_ISL_3188542
EPI_ISL_3245468
EPI_ISL_3188541
EPI_ISL_4889635
EPI_ISL_8177461
EPI_ISL_4889632
EPI_ISL_4889633
EPI_ISL_4889630
EPI_ISL_4889631
EPI_ISL_8177498
EPI_ISL_8177496
EPI_ISL_8177491
EPI_ISL_8177489
EPI_ISL_4889638
EPI_ISL_4889639
EPI_ISL_861268
EPI_ISL_9710279
EPI_ISL_9710278
EPI_ISL_9710271
EPI_ISL_9710272
EPI_ISL_9710275
EPI_ISL_9710274
EPI_ISL_9710276
EPI_ISL_9710280
EPI_ISL_9710289
EPI_ISL_9710282
EPI_ISL_9710281
EPI_ISL_9710284
EPI_ISL_9710286
EPI_ISL_9710288
EPI_ISL_9710287
EPI_ISL_9710292
EPI_ISL_9710295
EPI_ISL_9710294
EPI_ISL_9710257
EPI_ISL_9710259
EPI_ISL_4886501
EPI_ISL_9710251
EPI_ISL_9710250
EPI_ISL_4886509
EPI_ISL_4886503
EPI_ISL_9710267
EPI_ISL_9710260
EPI_ISL_9710262
EPI_ISL_9710264
EPI_ISL_9710266
EPI_ISL_13053260
EPI_ISL_14523999
EPI_ISL_14523998
EPI_ISL_14523988
EPI_ISL_14523987
EPI_ISL_14523984
EPI_ISL_14523979
EPI_ISL_1228168
EPI_ISL_14523975
EPI_ISL_14523980
EPI_ISL_14523967
EPI_ISL_14523965
EPI_ISL_14523962
EPI_ISL_14523958
EPI_ISL_14523957
EPI_ISL_14523956
EPI_ISL_14523955
EPI_ISL_14523951
EPI_ISL_14523959
EPI_ISL_14523961
EPI_ISL_14523960
EPI_ISL_14523947
EPI_ISL_14523943
EPI_ISL_14523941
EPI_ISL_9341994
EPI_ISL_14523950
EPI_ISL_14523936
EPI_ISL_14523938
EPI_ISL_14523937
EPI_ISL_8177313
EPI_ISL_8177314
EPI_ISL_8177311
EPI_ISL_8177312
EPI_ISL_8177310
EPI_ISL_8177306
EPI_ISL_8177304
EPI_ISL_8177305
EPI_ISL_8177303
EPI_ISL_8177300
EPI_ISL_8177301
EPI_ISL_1717140
EPI_ISL_9347994
EPI_ISL_8176002
EPI_ISL_8177336
EPI_ISL_3188508
EPI_ISL_3188509
EPI_ISL_3188515
EPI_ISL_3188514
EPI_ISL_9350794
EPI_ISL_9349594
EPI_ISL_3188517
EPI_ISL_3188516
EPI_ISL_3188511
EPI_ISL_3089268
EPI_ISL_3188510
EPI_ISL_3188513
EPI_ISL_3188512
EPI_ISL_3188518
EPI_ISL_13316332
EPI_ISL_3188526
EPI_ISL_3188525
EPI_ISL_13316349
EPI_ISL_13316378
EPI_ISL_9355394
EPI_ISL_8304694
EPI_ISL_3188528
EPI_ISL_3188527
EPI_ISL_3188521
EPI_ISL_8176004
EPI_ISL_3188524
EPI_ISL_3188523
EPI_ISL_8177334
EPI_ISL_3188503
EPI_ISL_3188506
EPI_ISL_3188505
EPI_ISL_3188500
EPI_ISL_3188502
EPI_ISL_3188501
EPI_ISL_14526190
EPI_ISL_8176001
EPI_ISL_13316458
EPI_ISL_8176000
EPI_ISL_8177330
EPI_ISL_1060630
EPI_ISL_8177328
EPI_ISL_8177324
EPI_ISL_8177325
EPI_ISL_8177322
EPI_ISL_8177321
EPI_ISL_1609499
EPI_ISL_8177319
EPI_ISL_8177315
EPI_ISL_8304794
EPI_ISL_9703776
EPI_ISL_4885608
EPI_ISL_1335068
EPI_ISL_1609584
EPI_ISL_1609583
EPI_ISL_8180900
EPI_ISL_823968
EPI_ISL_8178611
EPI_ISL_9703791
EPI_ISL_9350470
EPI_ISL_9549794
EPI_ISL_9703731
EPI_ISL_8179936
EPI_ISL_8179935
EPI_ISL_8179934
EPI_ISL_8179933
EPI_ISL_1609539
EPI_ISL_8177399
EPI_ISL_8177397
EPI_ISL_8177398
EPI_ISL_8177396
EPI_ISL_8177391
EPI_ISL_8177392
EPI_ISL_1609554
EPI_ISL_8177386
EPI_ISL_8177384
EPI_ISL_1609557
EPI_ISL_1609556
EPI_ISL_1609558
EPI_ISL_8179109
EPI_ISL_4886037
EPI_ISL_9703657
EPI_ISL_9703644
EPI_ISL_8176025
EPI_ISL_8176024
EPI_ISL_8176026
EPI_ISL_8176021
EPI_ISL_8176020
EPI_ISL_1230468
EPI_ISL_8176023
EPI_ISL_9703691
EPI_ISL_9703668
EPI_ISL_14524008
EPI_ISL_14524009
EPI_ISL_14524002
EPI_ISL_14524004
EPI_ISL_11744528
EPI_ISL_4886036
EPI_ISL_8177350
EPI_ISL_8176017
EPI_ISL_8177348
EPI_ISL_8176019
EPI_ISL_8177349
EPI_ISL_8177347
EPI_ISL_8176013
EPI_ISL_8177344
EPI_ISL_8176016
EPI_ISL_8176015
EPI_ISL_8176010
EPI_ISL_8177342
EPI_ISL_8178673
EPI_ISL_13254760
EPI_ISL_8177340
EPI_ISL_8177341
EPI_ISL_4886024
EPI_ISL_8176011
EPI_ISL_11762328
EPI_ISL_8176006
EPI_ISL_8176009
EPI_ISL_8176008
EPI_ISL_4886025
EPI_ISL_10473294
EPI_ISL_13270660
EPI_ISL_8176031
EPI_ISL_8177363
EPI_ISL_8177360
EPI_ISL_8176030
EPI_ISL_9706563
EPI_ISL_9706564
EPI_ISL_4886055
EPI_ISL_4886074
EPI_ISL_12329860
EPI_ISL_8179052
EPI_ISL_14528233
EPI_ISL_14528232
EPI_ISL_14528230
EPI_ISL_12229060
EPI_ISL_4886066
EPI_ISL_4886095
EPI_ISL_4886096
EPI_ISL_12170160
EPI_ISL_4886088
EPI_ISL_671568
EPI_ISL_8179010
EPI_ISL_1226968
EPI_ISL_1227768
EPI_ISL_1228268
EPI_ISL_4885588
EPI_ISL_875768
EPI_ISL_8182659
EPI_ISL_4885579
EPI_ISL_1609457
EPI_ISL_1580740
EPI_ISL_1609472
EPI_ISL_1609476
EPI_ISL_8179089
EPI_ISL_4885597
EPI_ISL_12150160
EPI_ISL_4885598
EPI_ISL_4885593
EPI_ISL_9685115
EPI_ISL_1609433
EPI_ISL_1609438
EPI_ISL_1609430
EPI_ISL_1609446
EPI_ISL_1271468
EPI_ISL_10606770
EPI_ISL_1098268
EPI_ISL_10998594
EPI_ISL_12034160
EPI_ISL_755768
EPI_ISL_8180839
EPI_ISL_8180838
EPI_ISL_1623940
EPI_ISL_755868
EPI_ISL_16283198
EPI_ISL_4886017
EPI_ISL_8179800
EPI_ISL_4886018
EPI_ISL_11009794
EPI_ISL_4886011
EPI_ISL_5946105
EPI_ISL_11009894
EPI_ISL_1112468
EPI_ISL_4886002
EPI_ISL_13779299
EPI_ISL_4886008
EPI_ISL_4886009
EPI_ISL_8177298
EPI_ISL_8177296
EPI_ISL_8177294
EPI_ISL_8177295
EPI_ISL_8177292
EPI_ISL_8177290
EPI_ISL_8177291
EPI_ISL_8177286
EPI_ISL_4885503
EPI_ISL_8177412
EPI_ISL_12116360
EPI_ISL_4885504
EPI_ISL_8178558
EPI_ISL_4885523
EPI_ISL_4885514
EPI_ISL_4885546
EPI_ISL_4885534
EPI_ISL_4885530
EPI_ISL_4885535
EPI_ISL_4885554
EPI_ISL_4885555
EPI_ISL_1271868
EPI_ISL_11951560
EPI_ISL_1609611
EPI_ISL_1609614
EPI_ISL_14899340
EPI_ISL_1609635
EPI_ISL_14899329
EPI_ISL_14899392
EPI_ISL_1609608
EPI_ISL_1609604
EPI_ISL_8177993
EPI_ISL_8177991
EPI_ISL_8177992
EPI_ISL_8177990
EPI_ISL_8177988
EPI_ISL_8177989
EPI_ISL_8177986
EPI_ISL_8177980
EPI_ISL_8177981
EPI_ISL_9684094
EPI_ISL_12173094
EPI_ISL_4885467
EPI_ISL_4885457
EPI_ISL_4885488
EPI_ISL_9710306
EPI_ISL_12000628
EPI_ISL_12000928
EPI_ISL_12324194
EPI_ISL_4885423
EPI_ISL_4885414
EPI_ISL_4885445
EPI_ISL_4885432
EPI_ISL_4885433
EPI_ISL_4885438
EPI_ISL_4885805
EPI_ISL_4885801
EPI_ISL_4885802
EPI_ISL_1609250
EPI_ISL_5315968
EPI_ISL_4885814
EPI_ISL_4885848
EPI_ISL_4885832
EPI_ISL_4886275
EPI_ISL_12034328
EPI_ISL_12499295
EPI_ISL_12461994
EPI_ISL_4886264
EPI_ISL_14523981
EPI_ISL_14523942
EPI_ISL_14523940
EPI_ISL_4886281
EPI_ISL_9132695
EPI_ISL_4886287
EPI_ISL_4886288
EPI_ISL_9710352
EPI_ISL_9710351
EPI_ISL_9710353
EPI_ISL_1609332
EPI_ISL_936068
EPI_ISL_1609348
EPI_ISL_1609357
EPI_ISL_1609356
EPI_ISL_1609351
EPI_ISL_1609355
EPI_ISL_1609368
EPI_ISL_1301368
EPI_ISL_9710313
EPI_ISL_1609315
EPI_ISL_1609314
EPI_ISL_9710319
EPI_ISL_1609316
EPI_ISL_9710323
EPI_ISL_8180753
EPI_ISL_1609319
EPI_ISL_9710322
EPI_ISL_9710325
EPI_ISL_9710324
EPI_ISL_9710327
EPI_ISL_9710326
EPI_ISL_1609328
EPI_ISL_9710329
EPI_ISL_9710328
EPI_ISL_9710321
EPI_ISL_9710334
EPI_ISL_1609174
EPI_ISL_5095168
EPI_ISL_1609179
EPI_ISL_9710333
EPI_ISL_9710336
EPI_ISL_1609139
EPI_ISL_1609147
EPI_ISL_9710338
EPI_ISL_14524000
EPI_ISL_9710337
EPI_ISL_9710339
EPI_ISL_9710332
EPI_ISL_9710331
EPI_ISL_9710344
EPI_ISL_9710347
EPI_ISL_9710346
EPI_ISL_9710348
EPI_ISL_9710341
EPI_ISL_9710340
EPI_ISL_9710343
EPI_ISL_9710342
EPI_ISL_8472670
EPI_ISL_4886212
EPI_ISL_4886218
EPI_ISL_4886204
EPI_ISL_12505695
EPI_ISL_12505095
EPI_ISL_12087228
EPI_ISL_11704260
EPI_ISL_4886233
EPI_ISL_12540995
EPI_ISL_794068
EPI_ISL_802368
EPI_ISL_11500820
EPI_ISL_4886256
EPI_ISL_12100328
EPI_ISL_12100428
EPI_ISL_12565095
EPI_ISL_14533320
EPI_ISL_14533322
EPI_ISL_14533321
EPI_ISL_14533317
EPI_ISL_14533316
EPI_ISL_14533319
EPI_ISL_14533318
EPI_ISL_14533313
EPI_ISL_14533312
EPI_ISL_14533315
EPI_ISL_14533314
EPI_ISL_14533311
EPI_ISL_14533310
EPI_ISL_14533308
EPI_ISL_14533307
EPI_ISL_14533309
EPI_ISL_12589195
EPI_ISL_4886240
EPI_ISL_14533390
EPI_ISL_14533389
EPI_ISL_12112628
EPI_ISL_4885744
EPI_ISL_14533380
EPI_ISL_14533386
EPI_ISL_14533385
EPI_ISL_14533388
EPI_ISL_14533381
EPI_ISL_14533374
EPI_ISL_4885734
EPI_ISL_8177950
EPI_ISL_14533376
EPI_ISL_8177945
EPI_ISL_4885764
EPI_ISL_14533371
EPI_ISL_14533367
EPI_ISL_8177942
EPI_ISL_14533364
EPI_ISL_8177941
EPI_ISL_8177937
EPI_ISL_8177933
EPI_ISL_8177934
EPI_ISL_8177931
EPI_ISL_8177932
EPI_ISL_14533363
EPI_ISL_8177974
EPI_ISL_14533366
EPI_ISL_8177971
EPI_ISL_14533365
EPI_ISL_14533360
EPI_ISL_14533362
EPI_ISL_4885757
EPI_ISL_8177966
EPI_ISL_8177960
EPI_ISL_8177961
EPI_ISL_14533361
EPI_ISL_8177959
EPI_ISL_8177957
EPI_ISL_14533357
EPI_ISL_14533356
EPI_ISL_8177958
EPI_ISL_8177955
EPI_ISL_14533359
EPI_ISL_14533353
EPI_ISL_14533352
EPI_ISL_14533355
EPI_ISL_4885773
EPI_ISL_8177908
EPI_ISL_14533354
EPI_ISL_14533351
EPI_ISL_14533350
EPI_ISL_14533349
EPI_ISL_14533346
EPI_ISL_14533345
EPI_ISL_14533348
EPI_ISL_14533347
EPI_ISL_8177909
EPI_ISL_8177906
EPI_ISL_14533342
EPI_ISL_8177904
EPI_ISL_14533341
EPI_ISL_8177905
EPI_ISL_14533344
EPI_ISL_8177902
EPI_ISL_14533343
EPI_ISL_14533340
EPI_ISL_14533339
EPI_ISL_14533334
EPI_ISL_14533337
EPI_ISL_8177903
EPI_ISL_14533336
EPI_ISL_14533331
EPI_ISL_14533330
EPI_ISL_14533327
EPI_ISL_14533329
EPI_ISL_14533326
EPI_ISL_8177900
EPI_ISL_8177930
EPI_ISL_1605699
EPI_ISL_8177929
EPI_ISL_9710285
EPI_ISL_8177926
EPI_ISL_4885791
EPI_ISL_8177924
EPI_ISL_8177925
EPI_ISL_8177922
EPI_ISL_9710290
EPI_ISL_8177923
EPI_ISL_9710297
EPI_ISL_8177919
EPI_ISL_8177917
EPI_ISL_9710299
EPI_ISL_9710298
EPI_ISL_8177915
EPI_ISL_8177916
EPI_ISL_8177913
EPI_ISL_8177912
EPI_ISL_8177910
EPI_ISL_11204560
EPI_ISL_1609216
EPI_ISL_8180603
EPI_ISL_1609238
EPI_ISL_1609241
EPI_ISL_12896995
EPI_ISL_8180609
EPI_ISL_4885700
EPI_ISL_9710258
EPI_ISL_8179601
EPI_ISL_9710268
EPI_ISL_4885709
EPI_ISL_16297303
EPI_ISL_16297296
EPI_ISL_12885595
EPI_ISL_9710261
EPI_ISL_16297312
EPI_ISL_16297311
EPI_ISL_12889795
EPI_ISL_4886145
EPI_ISL_4886171
EPI_ISL_9710263
EPI_ISL_16297310
EPI_ISL_9710265
EPI_ISL_12911495
EPI_ISL_4886161
EPI_ISL_4886166
EPI_ISL_13075740
EPI_ISL_4886197
EPI_ISL_4886191
EPI_ISL_8177873
EPI_ISL_11253760
EPI_ISL_1610494
EPI_ISL_8177869
EPI_ISL_8177867
EPI_ISL_4886184
EPI_ISL_459868
EPI_ISL_8177865
EPI_ISL_8177864
EPI_ISL_8177862
EPI_ISL_1611814
EPI_ISL_8177860
EPI_ISL_8177858
EPI_ISL_8177857
EPI_ISL_8177855
EPI_ISL_8177896
EPI_ISL_8177897
EPI_ISL_8177894
EPI_ISL_8177895
EPI_ISL_8177892
EPI_ISL_8177893
EPI_ISL_8177891
EPI_ISL_8177889
EPI_ISL_8177885
EPI_ISL_8177884
EPI_ISL_1610573
EPI_ISL_1610571
EPI_ISL_8177882
EPI_ISL_8177880
EPI_ISL_8177878
EPI_ISL_1740168
EPI_ISL_1610599
EPI_ISL_1610597
EPI_ISL_1609537
EPI_ISL_12229228
EPI_ISL_8871242
EPI_ISL_4886115
EPI_ISL_4886101
EPI_ISL_4886108
EPI_ISL_4886109
EPI_ISL_4886131
EPI_ISL_4886136
EPI_ISL_4886125
EPI_ISL_4886124
EPI_ISL_4885620
EPI_ISL_4885624
EPI_ISL_4885645
EPI_ISL_4885630
EPI_ISL_4885631
EPI_ISL_12191728
EPI_ISL_1611721
EPI_ISL_1611722
EPI_ISL_4885653
EPI_ISL_1611719
EPI_ISL_1611785
EPI_ISL_4885681
EPI_ISL_1611784
EPI_ISL_1610441
EPI_ISL_1611776
EPI_ISL_2446040
EPI_ISL_1582368
EPI_ISL_1609465
EPI_ISL_1609464
EPI_ISL_4885678
EPI_ISL_1611792
EPI_ISL_1610467
EPI_ISL_1611796
EPI_ISL_1611795
EPI_ISL_1611741
EPI_ISL_8180640
EPI_ISL_1611739
EPI_ISL_1610406
EPI_ISL_1611769
EPI_ISL_1611768
EPI_ISL_1609437
EPI_ISL_1609444
EPI_ISL_1611282
EPI_ISL_1609741
EPI_ISL_3188279
EPI_ISL_3188275
EPI_ISL_3188278
EPI_ISL_3188277
EPI_ISL_12214228
EPI_ISL_1609706
EPI_ISL_1230868
EPI_ISL_3188272
EPI_ISL_3188274
EPI_ISL_1609704
EPI_ISL_1609719
EPI_ISL_3188273
EPI_ISL_3188281
EPI_ISL_3188280
EPI_ISL_12214428
EPI_ISL_3188287
EPI_ISL_3188286
EPI_ISL_3188289
EPI_ISL_3188288
EPI_ISL_13160895
EPI_ISL_3188283
EPI_ISL_3188282
EPI_ISL_3188285
EPI_ISL_3188284
EPI_ISL_2633740
EPI_ISL_1609778
EPI_ISL_1609770
EPI_ISL_1609789
EPI_ISL_12175192
EPI_ISL_12202528
EPI_ISL_3188269
EPI_ISL_3188268
EPI_ISL_3188265
EPI_ISL_3188264
EPI_ISL_3188263
EPI_ISL_3188262
EPI_ISL_3188290
EPI_ISL_3188292
EPI_ISL_3188291
EPI_ISL_13149695
EPI_ISL_3188298
EPI_ISL_3188299
EPI_ISL_3188294
EPI_ISL_3188296
EPI_ISL_14533335
EPI_ISL_13503377
EPI_ISL_8179662
EPI_ISL_12217828
EPI_ISL_1611948
EPI_ISL_1609620
EPI_ISL_1609624
EPI_ISL_1610601
EPI_ISL_1609633
EPI_ISL_1610568
EPI_ISL_1610625
EPI_ISL_13503506
EPI_ISL_13503513
EPI_ISL_1611911
EPI_ISL_13503473
EPI_ISL_13263795
EPI_ISL_13270795
EPI_ISL_13503469
EPI_ISL_1609666
EPI_ISL_1609669
EPI_ISL_12329895
EPI_ISL_11499960
EPI_ISL_12214295
EPI_ISL_12213095
EPI_ISL_1611371
EPI_ISL_1611398
EPI_ISL_1611368
EPI_ISL_8178285
EPI_ISL_8178283
EPI_ISL_8178279
EPI_ISL_1609904
EPI_ISL_8178277
EPI_ISL_8178278
EPI_ISL_8178275
EPI_ISL_1609926
EPI_ISL_1610900
EPI_ISL_1609922
EPI_ISL_1609923
EPI_ISL_1610904
EPI_ISL_1610902
EPI_ISL_1610901
EPI_ISL_1610905
EPI_ISL_8178274
EPI_ISL_13503457
EPI_ISL_8178271
EPI_ISL_8178272
EPI_ISL_8178270
EPI_ISL_8180592
EPI_ISL_1609938
EPI_ISL_1609949
EPI_ISL_1609946
EPI_ISL_1609952
EPI_ISL_1609955
EPI_ISL_15877971
EPI_ISL_1609954
EPI_ISL_15877985
EPI_ISL_13503428
EPI_ISL_12883728
EPI_ISL_8177825
EPI_ISL_8177824
EPI_ISL_1609967
EPI_ISL_8177822
EPI_ISL_1610949
EPI_ISL_8177819
EPI_ISL_8177816
EPI_ISL_8177817
EPI_ISL_8177815
EPI_ISL_1611417
EPI_ISL_8177813
EPI_ISL_8177810
EPI_ISL_13503433
EPI_ISL_8177811
EPI_ISL_8177852
EPI_ISL_1611433
EPI_ISL_8177853
EPI_ISL_8177851
EPI_ISL_8177847
EPI_ISL_14900077
EPI_ISL_8177846
EPI_ISL_8177844
EPI_ISL_8177841
EPI_ISL_2922340
EPI_ISL_14900079
EPI_ISL_8177842
EPI_ISL_8177840
EPI_ISL_12033995
EPI_ISL_8177836
EPI_ISL_8177834
EPI_ISL_8177835
EPI_ISL_8177832
EPI_ISL_8177833
EPI_ISL_12114595
EPI_ISL_14900096
EPI_ISL_8177809
EPI_ISL_8177808
EPI_ISL_12100295
EPI_ISL_8177803
EPI_ISL_8177804
EPI_ISL_8177801
EPI_ISL_12112595
EPI_ISL_1611219
EPI_ISL_7273040
EPI_ISL_1609804
EPI_ISL_1609801
EPI_ISL_1609802
EPI_ISL_1041440
EPI_ISL_9661828
EPI_ISL_1609874
EPI_ISL_11937595
EPI_ISL_1609889
EPI_ISL_1609815
EPI_ISL_1609811
EPI_ISL_1609814
EPI_ISL_1609813
EPI_ISL_7273368
EPI_ISL_11763095
EPI_ISL_1611300
EPI_ISL_1611308
EPI_ISL_1611314
EPI_ISL_1611311
EPI_ISL_1611315
EPI_ISL_1499468
EPI_ISL_1610294
EPI_ISL_1610293
EPI_ISL_1610296
EPI_ISL_1610299
EPI_ISL_1611570
EPI_ISL_1610243
EPI_ISL_1611572
EPI_ISL_1610248
EPI_ISL_1611668
EPI_ISL_1610322
EPI_ISL_1609353
EPI_ISL_1609354
EPI_ISL_1610302
EPI_ISL_12266328
EPI_ISL_1610300
EPI_ISL_11199695
EPI_ISL_11201295
EPI_ISL_11201695
EPI_ISL_11204095
EPI_ISL_11202595
EPI_ISL_11204395
EPI_ISL_11203095
EPI_ISL_1609180
EPI_ISL_15878599
EPI_ISL_11249595
EPI_ISL_6812993
EPI_ISL_1611482
EPI_ISL_1611480
EPI_ISL_1611475
EPI_ISL_1611474
EPI_ISL_1611472
EPI_ISL_1611477
EPI_ISL_1611476
EPI_ISL_3232468
EPI_ISL_1307368
EPI_ISL_12256328
EPI_ISL_11205886
EPI_ISL_632068
EPI_ISL_1611549
EPI_ISL_11685460
EPI_ISL_1611567
EPI_ISL_1611564
EPI_ISL_1610239
EPI_ISL_1610238
EPI_ISL_1611568
EPI_ISL_1609249
EPI_ISL_1271768
EPI_ISL_1609240
EPI_ISL_1611526
EPI_ISL_1611528
EPI_ISL_775068
EPI_ISL_13504194
EPI_ISL_11499695
EPI_ISL_983115
EPI_ISL_13504602
EPI_ISL_11250340
EPI_ISL_9712414
EPI_ISL_9712415
EPI_ISL_9712419
EPI_ISL_9712416
EPI_ISL_2251668
EPI_ISL_9712417
EPI_ISL_9712410
EPI_ISL_9712411
EPI_ISL_9712421
EPI_ISL_3232368
EPI_ISL_9712422
EPI_ISL_983140
EPI_ISL_9712420
EPI_ISL_1064834
EPI_ISL_983053
EPI_ISL_982959
EPI_ISL_1098368
EPI_ISL_6854592
EPI_ISL_983026
EPI_ISL_982963
EPI_ISL_982968
EPI_ISL_1037868
EPI_ISL_983048
EPI_ISL_9712403
EPI_ISL_9712404
EPI_ISL_677068
EPI_ISL_1614957
EPI_ISL_9712401
EPI_ISL_1614940
EPI_ISL_9712407
EPI_ISL_9134041
EPI_ISL_983189
EPI_ISL_9712408
EPI_ISL_9712405
EPI_ISL_9712406
EPI_ISL_12301628
EPI_ISL_1614913
EPI_ISL_9137641
EPI_ISL_13503982
EPI_ISL_13503971
EPI_ISL_12323828
EPI_ISL_11685495
EPI_ISL_9712370
EPI_ISL_9712379
EPI_ISL_10780662
EPI_ISL_9712373
EPI_ISL_9712371
EPI_ISL_9712372
EPI_ISL_9712377
EPI_ISL_9712378
EPI_ISL_12961747
EPI_ISL_9712375
EPI_ISL_9712380
EPI_ISL_9712381
EPI_ISL_12961751
EPI_ISL_9712384
EPI_ISL_10818395
EPI_ISL_9712383
EPI_ISL_9712389
EPI_ISL_9712391
EPI_ISL_9712392
EPI_ISL_9712390
EPI_ISL_569968
EPI_ISL_9712395
EPI_ISL_9712396
EPI_ISL_9712393
EPI_ISL_9712394
EPI_ISL_9712399
EPI_ISL_9712397
EPI_ISL_1740368
EPI_ISL_9712337
EPI_ISL_9712338
EPI_ISL_9712336
EPI_ISL_9712339
EPI_ISL_2716168
EPI_ISL_9712348
EPI_ISL_9712349
EPI_ISL_9712346
EPI_ISL_9712347
EPI_ISL_9712340
EPI_ISL_9712341
EPI_ISL_9712344
EPI_ISL_9712345
EPI_ISL_9712342
EPI_ISL_9712343
EPI_ISL_9712359
EPI_ISL_9712357
EPI_ISL_9712358
EPI_ISL_9712351
EPI_ISL_9712352
EPI_ISL_9712350
EPI_ISL_9712356
EPI_ISL_9712368
EPI_ISL_9712361
EPI_ISL_9712366
EPI_ISL_9712367
EPI_ISL_9712364
EPI_ISL_9712365
EPI_ISL_13504169
EPI_ISL_925668
EPI_ISL_984870
EPI_ISL_1271224
EPI_ISL_9918095
EPI_ISL_9710402
EPI_ISL_9710401
EPI_ISL_9710404
EPI_ISL_9710409
EPI_ISL_9710411
EPI_ISL_9654860
EPI_ISL_9710415
EPI_ISL_9710416
EPI_ISL_9710419
EPI_ISL_9660260
EPI_ISL_12961719
EPI_ISL_12961717
EPI_ISL_12961718
EPI_ISL_1271668
EPI_ISL_9710420
EPI_ISL_12961704
EPI_ISL_12961705
EPI_ISL_12961702
EPI_ISL_12961703
EPI_ISL_12961700
EPI_ISL_12961701
EPI_ISL_12959413
EPI_ISL_12961721
EPI_ISL_13504011
EPI_ISL_13504003
EPI_ISL_9342036
EPI_ISL_11745229
EPI_ISL_6854659
EPI_ISL_9710303
EPI_ISL_9710302
EPI_ISL_9710305
EPI_ISL_9710304
EPI_ISL_9710307
EPI_ISL_1614977
EPI_ISL_1614967
EPI_ISL_1614988
EPI_ISL_9152270
EPI_ISL_9084260
EPI_ISL_9659795
EPI_ISL_8182913
EPI_ISL_9982970
EPI_ISL_8182917
EPI_ISL_8182915
EPI_ISL_8182919
EPI_ISL_9710390
EPI_ISL_9710399
EPI_ISL_9710392
EPI_ISL_9710394
EPI_ISL_9710393
EPI_ISL_9710396
EPI_ISL_9710395
EPI_ISL_9710398
EPI_ISL_9710397
EPI_ISL_994869
EPI_ISL_13504123
EPI_ISL_823969
EPI_ISL_9710357
EPI_ISL_9710359
EPI_ISL_9710350
EPI_ISL_8182986
EPI_ISL_8182987
EPI_ISL_8182985
EPI_ISL_8182990
EPI_ISL_9710366
EPI_ISL_9710369
EPI_ISL_9710368
EPI_ISL_8182996
EPI_ISL_8182961
EPI_ISL_8182964
EPI_ISL_8182976
EPI_ISL_9710365
EPI_ISL_9710364
EPI_ISL_9710378
EPI_ISL_9710377
EPI_ISL_8182946
EPI_ISL_8182947
EPI_ISL_444669
EPI_ISL_9710370
EPI_ISL_8182945
EPI_ISL_9710373
EPI_ISL_8182948
EPI_ISL_8182942
EPI_ISL_8182940
EPI_ISL_9710376
EPI_ISL_8182950
EPI_ISL_9710385
EPI_ISL_8182952
EPI_ISL_8182924
EPI_ISL_9710387
EPI_ISL_8182922
EPI_ISL_1231141
EPI_ISL_8182929
EPI_ISL_9710308
EPI_ISL_9710311
EPI_ISL_8182920
EPI_ISL_8182921
EPI_ISL_9710316
EPI_ISL_8182937
EPI_ISL_8182930
EPI_ISL_9710318
EPI_ISL_9710310
EPI_ISL_1112769
EPI_ISL_9710320
EPI_ISL_925600
EPI_ISL_9133241
EPI_ISL_13504224
EPI_ISL_548841
EPI_ISL_9342195
EPI_ISL_1965869
EPI_ISL_14900661
EPI_ISL_9136895
EPI_ISL_9137595
EPI_ISL_10326876
EPI_ISL_9138041
EPI_ISL_14900687
EPI_ISL_10897695
EPI_ISL_1597757
EPI_ISL_9133460
EPI_ISL_9137960
EPI_ISL_14900653
EPI_ISL_14900655
EPI_ISL_13956816
EPI_ISL_13504426
EPI_ISL_6812972
EPI_ISL_13504432
EPI_ISL_13956818
EPI_ISL_12960200
EPI_ISL_12959253
EPI_ISL_8807895
EPI_ISL_12116452
EPI_ISL_8861495
EPI_ISL_6812978
EPI_ISL_10771395
EPI_ISL_9341395
EPI_ISL_875855
EPI_ISL_10871129
EPI_ISL_14553052
EPI_ISL_14553055
EPI_ISL_14553054
EPI_ISL_14553048
EPI_ISL_14553049
EPI_ISL_14553046
EPI_ISL_14553047
EPI_ISL_14553062
EPI_ISL_14553063
EPI_ISL_14553060
EPI_ISL_14553061
EPI_ISL_14553066
EPI_ISL_14553065
EPI_ISL_14553059
EPI_ISL_14553057
EPI_ISL_14553058
EPI_ISL_12961664
EPI_ISL_683911
EPI_ISL_12961668
EPI_ISL_12961673
EPI_ISL_12961671
EPI_ISL_6812988
EPI_ISL_14553034
EPI_ISL_14553040
EPI_ISL_14553044
EPI_ISL_14553045
EPI_ISL_14553043
EPI_ISL_14553038
EPI_ISL_14553035
EPI_ISL_14553036
EPI_ISL_12961693
EPI_ISL_14553039
EPI_ISL_11011895
EPI_ISL_12959394
EPI_ISL_13543081
EPI_ISL_14900821
EPI_ISL_11011370
EPI_ISL_10950429
EPI_ISL_9016560
EPI_ISL_11011429
EPI_ISL_5155911
EPI_ISL_1615021
EPI_ISL_9341260
EPI_ISL_12959303
EPI_ISL_876611
EPI_ISL_1615039
EPI_ISL_12960009
EPI_ISL_12960008
EPI_ISL_12960005
EPI_ISL_12960004
EPI_ISL_12960007
EPI_ISL_12960006
EPI_ISL_12960012
EPI_ISL_12960011
EPI_ISL_12960014
EPI_ISL_12960013
EPI_ISL_12960010
EPI_ISL_12960001
EPI_ISL_12960000
EPI_ISL_12960003
EPI_ISL_12960002
EPI_ISL_12960027
EPI_ISL_12960026
EPI_ISL_12960029
EPI_ISL_12960028
EPI_ISL_12960034
EPI_ISL_12960033
EPI_ISL_12960036
EPI_ISL_12960035
EPI_ISL_12960030
EPI_ISL_12960032
EPI_ISL_12960031
EPI_ISL_12960019
EPI_ISL_12960015
EPI_ISL_12960018
EPI_ISL_1624274
EPI_ISL_12960023
EPI_ISL_12960022
EPI_ISL_12960025
EPI_ISL_12960024
EPI_ISL_12960021
EPI_ISL_12960020
EPI_ISL_12960049
EPI_ISL_12960048
EPI_ISL_12960050
EPI_ISL_12960058
EPI_ISL_12960052
EPI_ISL_12960053
EPI_ISL_12960038
EPI_ISL_12960037
EPI_ISL_12960039
EPI_ISL_13543830
EPI_ISL_12960045
EPI_ISL_12960044
EPI_ISL_12960047
EPI_ISL_12960046
EPI_ISL_12960041
EPI_ISL_12960040
EPI_ISL_12960043
EPI_ISL_12960042
EPI_ISL_12960070
EPI_ISL_12960072
EPI_ISL_12960071
EPI_ISL_676741
EPI_ISL_12960078
EPI_ISL_12960077
EPI_ISL_12960079
EPI_ISL_12960074
EPI_ISL_676841
EPI_ISL_12960073
EPI_ISL_12960076
EPI_ISL_12960075
EPI_ISL_12960059
EPI_ISL_13957375
EPI_ISL_12960061
EPI_ISL_12960060
EPI_ISL_12711015
EPI_ISL_571669
EPI_ISL_12722415
EPI_ISL_12960067
EPI_ISL_12960068
EPI_ISL_12960062
EPI_ISL_459869
EPI_ISL_12960065
EPI_ISL_12960064
EPI_ISL_12722315
EPI_ISL_8867095
EPI_ISL_12960092
EPI_ISL_12960091
EPI_ISL_12960094
EPI_ISL_12960090
EPI_ISL_12960099
EPI_ISL_12960095
EPI_ISL_12960098
EPI_ISL_12960097
EPI_ISL_12960081
EPI_ISL_12960080
EPI_ISL_12960083
EPI_ISL_12960089
EPI_ISL_12960088
EPI_ISL_12960085
EPI_ISL_12960084
EPI_ISL_12881215
EPI_ISL_12881315
EPI_ISL_12960087
EPI_ISL_12960086
EPI_ISL_11205529
EPI_ISL_14551908
EPI_ISL_14551907
EPI_ISL_14551909
EPI_ISL_13504116
EPI_ISL_14551906
EPI_ISL_14551911
EPI_ISL_14551910
EPI_ISL_9041458
EPI_ISL_14551912
EPI_ISL_14551929
EPI_ISL_1621903
EPI_ISL_1621906
EPI_ISL_1621921
EPI_ISL_1621924
EPI_ISL_1621925
EPI_ISL_1621913
EPI_ISL_14551920
EPI_ISL_14551922
EPI_ISL_14551923
EPI_ISL_14551925
EPI_ISL_14551934
EPI_ISL_1621942
EPI_ISL_1621941
EPI_ISL_671669
EPI_ISL_1621962
EPI_ISL_11685944
EPI_ISL_13504216
EPI_ISL_1624479
EPI_ISL_1624472
EPI_ISL_1624470
EPI_ISL_1624468
EPI_ISL_1624467
EPI_ISL_1624415
EPI_ISL_984921
EPI_ISL_1624436
EPI_ISL_1624434
EPI_ISL_1624424
EPI_ISL_1624423
EPI_ISL_984808
EPI_ISL_1624480
EPI_ISL_1624484
EPI_ISL_1624487
EPI_ISL_1271769
EPI_ISL_1624486
EPI_ISL_1226969
EPI_ISL_12960108
EPI_ISL_12960109
EPI_ISL_12960104
EPI_ISL_12960103
EPI_ISL_12960106
EPI_ISL_12960105
EPI_ISL_12960111
EPI_ISL_12960110
EPI_ISL_12960113
EPI_ISL_12960112
EPI_ISL_984897
EPI_ISL_12960100
EPI_ISL_12960102
EPI_ISL_12960101
EPI_ISL_12960129
EPI_ISL_12960126
EPI_ISL_12960125
EPI_ISL_12960128
EPI_ISL_12960127
EPI_ISL_12960133
EPI_ISL_12960132
EPI_ISL_12960135
EPI_ISL_12960134
EPI_ISL_12960131
EPI_ISL_12960130
EPI_ISL_12960119
EPI_ISL_12960118
EPI_ISL_12960115
EPI_ISL_12960114
EPI_ISL_12960117
EPI_ISL_12959144
EPI_ISL_12960121
EPI_ISL_6813098
EPI_ISL_12960124
EPI_ISL_12960123
EPI_ISL_12960120
EPI_ISL_12960148
EPI_ISL_12960147
EPI_ISL_13545404
EPI_ISL_12960149
EPI_ISL_12960156
EPI_ISL_12960151
EPI_ISL_12960150
EPI_ISL_12960153
EPI_ISL_12960152
EPI_ISL_12960137
EPI_ISL_12960136
EPI_ISL_12960139
EPI_ISL_12960138
EPI_ISL_12960144
EPI_ISL_12960143
EPI_ISL_12960146
EPI_ISL_12960145
EPI_ISL_12960140
EPI_ISL_12960142
EPI_ISL_12960141
EPI_ISL_12960171
EPI_ISL_12960170
EPI_ISL_12960177
EPI_ISL_12960176
EPI_ISL_12960179
EPI_ISL_12960178
EPI_ISL_12960173
EPI_ISL_12960172
EPI_ISL_12960175
EPI_ISL_12960174
EPI_ISL_6813114
EPI_ISL_12960160
EPI_ISL_12960166
EPI_ISL_12960165
EPI_ISL_12960167
EPI_ISL_12960162
EPI_ISL_12960161
EPI_ISL_12960164
EPI_ISL_12960163
EPI_ISL_12960193
EPI_ISL_12960199
EPI_ISL_12960198
EPI_ISL_12960195
EPI_ISL_12960197
EPI_ISL_12960196
EPI_ISL_12960180
EPI_ISL_12960182
EPI_ISL_12960181
EPI_ISL_12960187
EPI_ISL_12960184
EPI_ISL_12960183
EPI_ISL_12960186
EPI_ISL_12960185
EPI_ISL_1623923
EPI_ISL_1623921
EPI_ISL_1623922
EPI_ISL_1623928
EPI_ISL_1623929
EPI_ISL_1623919
EPI_ISL_1623944
EPI_ISL_1623948
EPI_ISL_1623930
EPI_ISL_1623931
EPI_ISL_1623935
EPI_ISL_1623932
EPI_ISL_1623933
EPI_ISL_1623938
EPI_ISL_1623996
EPI_ISL_1623997
EPI_ISL_794041
EPI_ISL_1623998
EPI_ISL_794241
EPI_ISL_1623992
EPI_ISL_1623990
EPI_ISL_1623991
EPI_ISL_1623963
EPI_ISL_1623968
EPI_ISL_1623966
EPI_ISL_631569
EPI_ISL_1623969
EPI_ISL_1623957
EPI_ISL_1623954
EPI_ISL_1623986
EPI_ISL_1623984
EPI_ISL_1623989
EPI_ISL_1623987
EPI_ISL_1623988
EPI_ISL_1623982
EPI_ISL_1623975
EPI_ISL_745441
EPI_ISL_1623972
EPI_ISL_1623973
EPI_ISL_1623978
EPI_ISL_1623976
EPI_ISL_1623977
EPI_ISL_13504671
EPI_ISL_1622031
EPI_ISL_1622059
EPI_ISL_1622055
EPI_ISL_1622005
EPI_ISL_1622001
EPI_ISL_1622072
EPI_ISL_1622073
EPI_ISL_1622079
EPI_ISL_13504556
EPI_ISL_826641
EPI_ISL_1622095
EPI_ISL_1622087
EPI_ISL_683941
EPI_ISL_8183219
EPI_ISL_1097911
EPI_ISL_12959999
EPI_ISL_1306369
EPI_ISL_12959997
EPI_ISL_12959996
EPI_ISL_12959991
EPI_ISL_12959995
EPI_ISL_12959994
EPI_ISL_12959993
EPI_ISL_12959992
EPI_ISL_430369
EPI_ISL_1170669
EPI_ISL_1624054
EPI_ISL_1624052
EPI_ISL_1624049
EPI_ISL_1624040
EPI_ISL_1624042
EPI_ISL_1621807
EPI_ISL_1624073
EPI_ISL_1624077
EPI_ISL_1624074
EPI_ISL_1624066
EPI_ISL_1624068
EPI_ISL_1624019
EPI_ISL_1624018
EPI_ISL_1624015
EPI_ISL_1624008
EPI_ISL_1624007
EPI_ISL_1624006
EPI_ISL_1624005
EPI_ISL_1624000
EPI_ISL_1624002
EPI_ISL_1624039
EPI_ISL_1624038
EPI_ISL_1624032
EPI_ISL_1624031
EPI_ISL_1624036
EPI_ISL_1624028
EPI_ISL_1624021
EPI_ISL_1624026
EPI_ISL_1624025
EPI_ISL_1624023
EPI_ISL_1621866
EPI_ISL_1621850
EPI_ISL_1621856
EPI_ISL_1621855
EPI_ISL_1621859
EPI_ISL_9349995
EPI_ISL_1621880
EPI_ISL_1621879
EPI_ISL_9350860
EPI_ISL_9355595
EPI_ISL_1335369
EPI_ISL_12961753
EPI_ISL_12961754
EPI_ISL_12961748
EPI_ISL_12961749
EPI_ISL_12961744
EPI_ISL_12961745
EPI_ISL_12961742
EPI_ISL_12961743
EPI_ISL_12961750
EPI_ISL_1621815
EPI_ISL_1624084
EPI_ISL_1624083
EPI_ISL_1624088
EPI_ISL_1624085
EPI_ISL_9133360
EPI_ISL_9394295
EPI_ISL_9394895
EPI_ISL_2283169
EPI_ISL_14556108
EPI_ISL_1624461
EPI_ISL_15458200
EPI_ISL_15458109
EPI_ISL_15458232
EPI_ISL_12961715
EPI_ISL_12961713
EPI_ISL_12961714
EPI_ISL_12961711
EPI_ISL_12961712
EPI_ISL_8183136
EPI_ISL_12961710
EPI_ISL_12961709
EPI_ISL_12961707
EPI_ISL_12961737
EPI_ISL_12961738
EPI_ISL_12961735
EPI_ISL_12961736
EPI_ISL_15458122
EPI_ISL_12961733
EPI_ISL_12961734
EPI_ISL_12961740
EPI_ISL_12961741
EPI_ISL_12961726
EPI_ISL_12961724
EPI_ISL_12961725
EPI_ISL_12961723
EPI_ISL_12961728
EPI_ISL_12961729
EPI_ISL_12961730
EPI_ISL_15458209
EPI_ISL_15458204
EPI_ISL_8183135
EPI_ISL_8183144
EPI_ISL_15458218
EPI_ISL_8183142
EPI_ISL_8183145
EPI_ISL_8183114
EPI_ISL_8183115
EPI_ISL_15458149
EPI_ISL_8183113
EPI_ISL_1170469
EPI_ISL_1621896
EPI_ISL_8183118
EPI_ISL_8183119
EPI_ISL_1621890
EPI_ISL_861341
EPI_ISL_8183116
EPI_ISL_8183117
EPI_ISL_15458155
EPI_ISL_15458158
EPI_ISL_1172969
EPI_ISL_8183121
EPI_ISL_15458249
EPI_ISL_15458256
EPI_ISL_1622105
EPI_ISL_8183126
EPI_ISL_1622109
EPI_ISL_15458192
EPI_ISL_8183124
EPI_ISL_8183129
EPI_ISL_15458196
EPI_ISL_8183128
EPI_ISL_15458172
EPI_ISL_15458178
EPI_ISL_14437682
EPI_ISL_2250325
EPI_ISL_15458181
EPI_ISL_14437678
EPI_ISL_5156869
EPI_ISL_823869
EPI_ISL_15458186
EPI_ISL_8183133
EPI_ISL_14900804
EPI_ISL_8183130
EPI_ISL_8183131
EPI_ISL_14437729
EPI_ISL_14437680
EPI_ISL_14437686
EPI_ISL_14437693
EPI_ISL_14437699
EPI_ISL_14437717
EPI_ISL_14437716
EPI_ISL_14437719
EPI_ISL_14437720
EPI_ISL_14437721
EPI_ISL_8183102
EPI_ISL_14437736
EPI_ISL_14437731
EPI_ISL_14437732
EPI_ISL_14437735
EPI_ISL_8183105
EPI_ISL_14437742
EPI_ISL_14437743
EPI_ISL_794069
EPI_ISL_14437705
EPI_ISL_8183106
EPI_ISL_1621744
EPI_ISL_8183079
EPI_ISL_1621747
EPI_ISL_1542369
EPI_ISL_14556124
EPI_ISL_8183082
EPI_ISL_8183083
EPI_ISL_8183088
EPI_ISL_8183089
EPI_ISL_8183080
EPI_ISL_8183095
EPI_ISL_8183093
EPI_ISL_8183094
EPI_ISL_8183092
EPI_ISL_8183090
EPI_ISL_8183059
EPI_ISL_1621729
EPI_ISL_936069
EPI_ISL_8183060
EPI_ISL_8183066
EPI_ISL_937269
EPI_ISL_8183068
EPI_ISL_8183069
EPI_ISL_8183073
EPI_ISL_8183074
EPI_ISL_8183075
EPI_ISL_1621786
EPI_ISL_1621789
EPI_ISL_9394503
EPI_ISL_1559240
EPI_ISL_1228369
EPI_ISL_13504406
EPI_ISL_1230769
EPI_ISL_14437910
EPI_ISL_14437956
EPI_ISL_1335069
EPI_ISL_14437959
EPI_ISL_14437928
EPI_ISL_13504390
EPI_ISL_538369
EPI_ISL_12835553
EPI_ISL_4897904
EPI_ISL_8183038
EPI_ISL_8183040
EPI_ISL_8183044
EPI_ISL_8183045
EPI_ISL_8183042
EPI_ISL_8183048
EPI_ISL_8183046
EPI_ISL_591169
EPI_ISL_4897909
EPI_ISL_8183052
EPI_ISL_8183050
EPI_ISL_8183054
EPI_ISL_8183016
EPI_ISL_937141
EPI_ISL_8183017
EPI_ISL_8183018
EPI_ISL_8183023
EPI_ISL_8183020
EPI_ISL_8183021
EPI_ISL_8183026
EPI_ISL_8183027
EPI_ISL_1230069
EPI_ISL_8183024
EPI_ISL_8183029
EPI_ISL_8183030
EPI_ISL_12961678
EPI_ISL_8183031
EPI_ISL_12961679
EPI_ISL_12961686
EPI_ISL_12961681
EPI_ISL_12961682
EPI_ISL_12961669
EPI_ISL_12961667
EPI_ISL_12961665
EPI_ISL_12961666
EPI_ISL_12961674
EPI_ISL_12961675
EPI_ISL_8183000
EPI_ISL_8183001
EPI_ISL_12961672
EPI_ISL_12961670
EPI_ISL_8183005
EPI_ISL_8183002
EPI_ISL_8183003
EPI_ISL_12961698
EPI_ISL_12961699
EPI_ISL_8183008
EPI_ISL_1624458
EPI_ISL_1624456
EPI_ISL_8183007
EPI_ISL_1624454
EPI_ISL_1624452
EPI_ISL_8183012
EPI_ISL_1624447
EPI_ISL_8183010
EPI_ISL_1624449
EPI_ISL_1624443
EPI_ISL_1624442
EPI_ISL_12961689
EPI_ISL_12961687
EPI_ISL_1624478
EPI_ISL_14557429
EPI_ISL_12961696
EPI_ISL_1624473
EPI_ISL_1624474
EPI_ISL_1624414
EPI_ISL_12961697
EPI_ISL_1624419
EPI_ISL_1624418
EPI_ISL_1624411
EPI_ISL_12961694
EPI_ISL_1624406
EPI_ISL_12961695
EPI_ISL_12961692
EPI_ISL_1624405
EPI_ISL_1624409
EPI_ISL_1624437
EPI_ISL_1624439
EPI_ISL_1624438
EPI_ISL_14556136
EPI_ISL_1624433
EPI_ISL_1624426
EPI_ISL_1624425
EPI_ISL_1624428
EPI_ISL_1624422
EPI_ISL_14557458
EPI_ISL_12961690
EPI_ISL_14556148
EPI_ISL_14556954
EPI_ISL_1114469
EPI_ISL_1624485
EPI_ISL_14556968
EPI_ISL_14556973
EPI_ISL_9261595
EPI_ISL_427569
EPI_ISL_966269
EPI_ISL_966469
EPI_ISL_10553770
EPI_ISL_14556984
EPI_ISL_15880831
EPI_ISL_1625677
EPI_ISL_1228141
EPI_ISL_1228541
EPI_ISL_1228341
EPI_ISL_14555673
EPI_ISL_14555664
EPI_ISL_14555669
EPI_ISL_14555668
EPI_ISL_14555684
EPI_ISL_8156795
EPI_ISL_15880899
EPI_ISL_8182457
EPI_ISL_14555688
EPI_ISL_12266795
EPI_ISL_14555687
EPI_ISL_1183369
EPI_ISL_450069
EPI_ISL_14553998
EPI_ISL_14553999
EPI_ISL_1021969
EPI_ISL_14555707
EPI_ISL_1397469
EPI_ISL_14556169
EPI_ISL_4897893
EPI_ISL_14553909
EPI_ISL_14553900
EPI_ISL_14553903
EPI_ISL_14553904
EPI_ISL_14553902
EPI_ISL_14553908
EPI_ISL_14553905
EPI_ISL_14553906
EPI_ISL_14553911
EPI_ISL_14553914
EPI_ISL_14553912
EPI_ISL_14553913
EPI_ISL_12302195
EPI_ISL_14557342
EPI_ISL_14556012
EPI_ISL_14557357
EPI_ISL_14557368
EPI_ISL_14555500
EPI_ISL_14555506
EPI_ISL_14555505
EPI_ISL_14555503
EPI_ISL_14555509
EPI_ISL_14555513
EPI_ISL_14555512
EPI_ISL_14555511
EPI_ISL_14555510
EPI_ISL_14555517
EPI_ISL_14555516
EPI_ISL_14555515
EPI_ISL_14555514
EPI_ISL_14555519
EPI_ISL_14555531
EPI_ISL_14555524
EPI_ISL_14555522
EPI_ISL_14555521
EPI_ISL_14555528
EPI_ISL_14555527
EPI_ISL_14555526
EPI_ISL_14555529
EPI_ISL_9041569
EPI_ISL_14556872
EPI_ISL_14555534
EPI_ISL_14555533
EPI_ISL_14555532
EPI_ISL_9041568
EPI_ISL_1060641
EPI_ISL_14553851
EPI_ISL_14553852
EPI_ISL_14553856
EPI_ISL_14553853
EPI_ISL_14553854
EPI_ISL_14553859
EPI_ISL_14553857
EPI_ISL_14553858
EPI_ISL_14553870
EPI_ISL_14553863
EPI_ISL_14553860
EPI_ISL_14553861
EPI_ISL_14553866
EPI_ISL_14553867
EPI_ISL_14553864
EPI_ISL_14553865
EPI_ISL_14553868
EPI_ISL_14553880
EPI_ISL_14553881
EPI_ISL_14553874
EPI_ISL_14553871
EPI_ISL_14553872
EPI_ISL_14553877
EPI_ISL_14553878
EPI_ISL_14553875
EPI_ISL_14553891
EPI_ISL_14553892
EPI_ISL_14553890
EPI_ISL_14553885
EPI_ISL_14553882
EPI_ISL_14553888
EPI_ISL_14553889
EPI_ISL_14553886
EPI_ISL_14553887
EPI_ISL_14556919
EPI_ISL_14553895
EPI_ISL_14553896
EPI_ISL_14553894
EPI_ISL_14553899
EPI_ISL_14553897
EPI_ISL_14553898
EPI_ISL_14556945
EPI_ISL_14556949
EPI_ISL_14556948
EPI_ISL_14556045
EPI_ISL_14556055
EPI_ISL_14555471
EPI_ISL_14555470
EPI_ISL_14555476
EPI_ISL_14555475
EPI_ISL_14555473
EPI_ISL_14555469
EPI_ISL_14555467
EPI_ISL_14555483
EPI_ISL_14555482
EPI_ISL_14555481
EPI_ISL_14555480
EPI_ISL_14555487
EPI_ISL_14555486
EPI_ISL_14555485
EPI_ISL_14555484
EPI_ISL_14555479
EPI_ISL_14555478
EPI_ISL_14555477
EPI_ISL_14555490
EPI_ISL_14555494
EPI_ISL_14555493
EPI_ISL_14555492
EPI_ISL_14555497
EPI_ISL_14555496
EPI_ISL_14555495
EPI_ISL_14555499
EPI_ISL_14557223
EPI_ISL_14557235
EPI_ISL_14557234
EPI_ISL_14556717
EPI_ISL_14556729
EPI_ISL_9661744
EPI_ISL_9659744
EPI_ISL_1624064
EPI_ISL_12461995
EPI_ISL_12034129
EPI_ISL_1624086
EPI_ISL_12061429
EPI_ISL_14556755
EPI_ISL_14555442
EPI_ISL_9041570
EPI_ISL_9660244
EPI_ISL_14556766
EPI_ISL_12859796
EPI_ISL_12100929
EPI_ISL_1170441
EPI_ISL_14556769
EPI_ISL_9661344
EPI_ISL_14555454
EPI_ISL_14555453
EPI_ISL_9658444
EPI_ISL_9661244
EPI_ISL_14555451
EPI_ISL_14555447
EPI_ISL_14555461
EPI_ISL_12148429
EPI_ISL_14555460
EPI_ISL_14555463
EPI_ISL_14555462
EPI_ISL_14556789
EPI_ISL_14555458
EPI_ISL_14555456
EPI_ISL_14555455
EPI_ISL_9661544
EPI_ISL_14556800
EPI_ISL_9660644
EPI_ISL_1172441
EPI_ISL_9394660
EPI_ISL_14557249
EPI_ISL_14557275
EPI_ISL_14554020
EPI_ISL_14554023
EPI_ISL_14554024
EPI_ISL_14554021
EPI_ISL_14554022
EPI_ISL_14554016
EPI_ISL_14554017
EPI_ISL_14554014
EPI_ISL_14554015
EPI_ISL_14554018
EPI_ISL_14554031
EPI_ISL_14554034
EPI_ISL_14554032
EPI_ISL_14554033
EPI_ISL_14554027
EPI_ISL_14554028
EPI_ISL_14554025
EPI_ISL_14554026
EPI_ISL_14554029
EPI_ISL_14554041
EPI_ISL_14554042
EPI_ISL_14554040
EPI_ISL_14554045
EPI_ISL_14554046
EPI_ISL_14554043
EPI_ISL_14554044
EPI_ISL_14554038
EPI_ISL_14554039
EPI_ISL_14554036
EPI_ISL_14554037
EPI_ISL_14554052
EPI_ISL_14554053
EPI_ISL_14554050
EPI_ISL_14554056
EPI_ISL_14554057
EPI_ISL_14554054
EPI_ISL_14554049
EPI_ISL_14554047
EPI_ISL_14554048
EPI_ISL_14554060
EPI_ISL_14554063
EPI_ISL_14554064
EPI_ISL_14554061
EPI_ISL_14554062
EPI_ISL_14554067
EPI_ISL_14554068
EPI_ISL_14554065
EPI_ISL_14554066
EPI_ISL_14554058
EPI_ISL_14554059
EPI_ISL_14554074
EPI_ISL_14554075
EPI_ISL_14554073
EPI_ISL_14554078
EPI_ISL_14554076
EPI_ISL_14554077
EPI_ISL_14554069
EPI_ISL_14554081
EPI_ISL_14554080
EPI_ISL_14554896
EPI_ISL_14554897
EPI_ISL_14554894
EPI_ISL_14554895
EPI_ISL_14554898
EPI_ISL_14554899
EPI_ISL_9429460
EPI_ISL_14556652
EPI_ISL_14554001
EPI_ISL_14554002
EPI_ISL_14554000
EPI_ISL_14554012
EPI_ISL_14554013
EPI_ISL_14554010
EPI_ISL_14554011
EPI_ISL_14554005
EPI_ISL_14554006
EPI_ISL_14554003
EPI_ISL_14554004
EPI_ISL_14554009
EPI_ISL_14554007
EPI_ISL_14556669
EPI_ISL_14554008
EPI_ISL_14554930
EPI_ISL_14554933
EPI_ISL_14554931
EPI_ISL_14554932
EPI_ISL_14554937
EPI_ISL_14554938
EPI_ISL_12238996
EPI_ISL_604569
EPI_ISL_12202629
EPI_ISL_14557163
EPI_ISL_14557177
EPI_ISL_14557174
EPI_ISL_14554900
EPI_ISL_14554901
EPI_ISL_14554904
EPI_ISL_14554905
EPI_ISL_14554902
EPI_ISL_14554903
EPI_ISL_14554908
EPI_ISL_14554909
EPI_ISL_14554906
EPI_ISL_14554907
EPI_ISL_14554911
EPI_ISL_14554912
EPI_ISL_14554910
EPI_ISL_14554915
EPI_ISL_14554916
EPI_ISL_14554913
EPI_ISL_14554914
EPI_ISL_14554919
EPI_ISL_14554918
EPI_ISL_14554922
EPI_ISL_14554923
EPI_ISL_14554920
EPI_ISL_14554921
EPI_ISL_14554926
EPI_ISL_14554927
EPI_ISL_14554924
EPI_ISL_14554925
EPI_ISL_14554929
EPI_ISL_14557890
EPI_ISL_14556566
EPI_ISL_12239929
EPI_ISL_14556588
EPI_ISL_12719296
EPI_ISL_14554782
EPI_ISL_14554783
EPI_ISL_14554780
EPI_ISL_14554781
EPI_ISL_14554775
EPI_ISL_14554776
EPI_ISL_14554773
EPI_ISL_14554779
EPI_ISL_14554777
EPI_ISL_14554778
EPI_ISL_14554790
EPI_ISL_14554793
EPI_ISL_14554794
EPI_ISL_14554791
EPI_ISL_14554792
EPI_ISL_14554786
EPI_ISL_14554784
EPI_ISL_14554785
EPI_ISL_14554788
EPI_ISL_14554789
EPI_ISL_14554797
EPI_ISL_14554798
EPI_ISL_14554795
EPI_ISL_14554796
EPI_ISL_14554799
EPI_ISL_1634320
EPI_ISL_1634322
EPI_ISL_1634321
EPI_ISL_1634324
EPI_ISL_1634323
EPI_ISL_1634326
EPI_ISL_1634325
EPI_ISL_1634328
EPI_ISL_1634327
EPI_ISL_1634329
EPI_ISL_1634331
EPI_ISL_1634330
EPI_ISL_1634333
EPI_ISL_14439520
EPI_ISL_1634332
EPI_ISL_1634335
EPI_ISL_1634334
EPI_ISL_1634337
EPI_ISL_1634336
EPI_ISL_1634339
EPI_ISL_1634338
EPI_ISL_1633901
EPI_ISL_1633902
EPI_ISL_1633903
EPI_ISL_14439512
EPI_ISL_14556537
EPI_ISL_1633906
EPI_ISL_14439514
EPI_ISL_1633907
EPI_ISL_14554812
EPI_ISL_14554813
EPI_ISL_14554810
EPI_ISL_14554811
EPI_ISL_14554816
EPI_ISL_14554817
EPI_ISL_14554814
EPI_ISL_14554815
EPI_ISL_14554818
EPI_ISL_14554819
EPI_ISL_14554820
EPI_ISL_14554823
EPI_ISL_14554824
EPI_ISL_14554821
EPI_ISL_14554822
EPI_ISL_14554827
EPI_ISL_14554828
EPI_ISL_14554825
EPI_ISL_14554826
EPI_ISL_14554829
EPI_ISL_14554831
EPI_ISL_14554834
EPI_ISL_14554835
EPI_ISL_1394641
EPI_ISL_14554832
EPI_ISL_14554833
EPI_ISL_14554838
EPI_ISL_14554839
EPI_ISL_14554836
EPI_ISL_14554837
EPI_ISL_14554841
EPI_ISL_14554842
EPI_ISL_14554840
EPI_ISL_14554846
EPI_ISL_14554843
EPI_ISL_14554844
EPI_ISL_14554849
EPI_ISL_14554860
EPI_ISL_14554852
EPI_ISL_14554853
EPI_ISL_14554850
EPI_ISL_14554851
EPI_ISL_14554856
EPI_ISL_14554857
EPI_ISL_14554854
EPI_ISL_14554855
EPI_ISL_14554858
EPI_ISL_14554859
EPI_ISL_14554870
EPI_ISL_14554871
EPI_ISL_14554863
EPI_ISL_14554864
EPI_ISL_14554862
EPI_ISL_14554867
EPI_ISL_14554868
EPI_ISL_14554865
EPI_ISL_14554866
EPI_ISL_14554869
EPI_ISL_14554881
EPI_ISL_14554882
EPI_ISL_14554880
EPI_ISL_14554874
EPI_ISL_14554875
EPI_ISL_14554872
EPI_ISL_14554878
EPI_ISL_14554879
EPI_ISL_14554876
EPI_ISL_14554877
EPI_ISL_14554892
EPI_ISL_14554893
EPI_ISL_14554890
EPI_ISL_14554891
EPI_ISL_14554885
EPI_ISL_14554886
EPI_ISL_14554883
EPI_ISL_14554884
EPI_ISL_14554889
EPI_ISL_14554887
EPI_ISL_14554888
EPI_ISL_1633970
EPI_ISL_1633971
EPI_ISL_1633972
EPI_ISL_1633973
EPI_ISL_1633975
EPI_ISL_1633976
EPI_ISL_1633977
EPI_ISL_14557084
EPI_ISL_1633979
EPI_ISL_14557083
EPI_ISL_1633980
EPI_ISL_1633981
EPI_ISL_14554801
EPI_ISL_14554802
EPI_ISL_14554800
EPI_ISL_14554805
EPI_ISL_14554806
EPI_ISL_14554803
EPI_ISL_1633983
EPI_ISL_14554804
EPI_ISL_14554809
EPI_ISL_14554807
EPI_ISL_14554808
EPI_ISL_1633985
EPI_ISL_1633986
EPI_ISL_1633988
EPI_ISL_1633989
EPI_ISL_1633951
EPI_ISL_14556463
EPI_ISL_14556458
EPI_ISL_1633953
EPI_ISL_1633954
EPI_ISL_1633956
EPI_ISL_1633959
EPI_ISL_1633960
EPI_ISL_1633964
EPI_ISL_1633966
EPI_ISL_1633967
EPI_ISL_1633968
EPI_ISL_1633930
EPI_ISL_1633931
EPI_ISL_1633932
EPI_ISL_1633935
EPI_ISL_1633937
EPI_ISL_1633938
EPI_ISL_1633939
EPI_ISL_1633940
EPI_ISL_1633943
EPI_ISL_1633944
EPI_ISL_1633946
EPI_ISL_1633947
EPI_ISL_1633949
EPI_ISL_1633910
EPI_ISL_1633913
EPI_ISL_1633916
EPI_ISL_1633917
EPI_ISL_1633918
EPI_ISL_1633920
EPI_ISL_1633921
EPI_ISL_1633924
EPI_ISL_1633927
EPI_ISL_12857196
EPI_ISL_12857996
EPI_ISL_1385741
EPI_ISL_1385641
EPI_ISL_1633990
EPI_ISL_1633992
EPI_ISL_1633994
EPI_ISL_1633996
EPI_ISL_1633998
EPI_ISL_13887469
EPI_ISL_14439665
EPI_ISL_3062435
EPI_ISL_14557734
EPI_ISL_9685070
EPI_ISL_14439686
EPI_ISL_14556415
EPI_ISL_14439656
EPI_ISL_14439699
EPI_ISL_14439703
EPI_ISL_14556433
EPI_ISL_13887602
EPI_ISL_14556429
EPI_ISL_767569
EPI_ISL_14554771
EPI_ISL_14554772
EPI_ISL_14554770
EPI_ISL_14554768
EPI_ISL_14554769
EPI_ISL_14554766
EPI_ISL_13548466
EPI_ISL_13887270
EPI_ISL_13887391
EPI_ISL_13887271
EPI_ISL_13887278
EPI_ISL_13887398
EPI_ISL_13887274
EPI_ISL_13887396
EPI_ISL_14556333
EPI_ISL_13887380
EPI_ISL_13887389
EPI_ISL_9135586
EPI_ISL_13887388
EPI_ISL_14556352
EPI_ISL_13887263
EPI_ISL_14556356
EPI_ISL_13887385
EPI_ISL_13887371
EPI_ISL_14556358
EPI_ISL_14556370
EPI_ISL_14556374
EPI_ISL_14556371
EPI_ISL_13887378
EPI_ISL_14556378
EPI_ISL_14556377
EPI_ISL_14554035
EPI_ISL_14556376
EPI_ISL_14556375
EPI_ISL_14556369
EPI_ISL_14556380
EPI_ISL_14556385
EPI_ISL_14556384
EPI_ISL_14556382
EPI_ISL_14556389
EPI_ISL_14556387
EPI_ISL_14556386
EPI_ISL_14556379
EPI_ISL_13887240
EPI_ISL_14556390
EPI_ISL_13887480
EPI_ISL_13887368
EPI_ISL_13887247
EPI_ISL_13887248
EPI_ISL_13887367
EPI_ISL_13887369
EPI_ISL_13887487
EPI_ISL_896569
EPI_ISL_14555869
EPI_ISL_4901609
EPI_ISL_13887486
EPI_ISL_13887363
EPI_ISL_13887238
EPI_ISL_13887359
EPI_ISL_13887239
EPI_ISL_12706529
EPI_ISL_13887290
EPI_ISL_13887295
EPI_ISL_12761129
EPI_ISL_14556306
EPI_ISL_13887297
EPI_ISL_13887287
EPI_ISL_13887312
EPI_ISL_13887307
EPI_ISL_13887431
EPI_ISL_13887306
EPI_ISL_1634021
EPI_ISL_1634022
EPI_ISL_1634025
EPI_ISL_1634026
EPI_ISL_13887416
EPI_ISL_1634028
EPI_ISL_1634030
EPI_ISL_14555976
EPI_ISL_13887415
EPI_ISL_1634032
EPI_ISL_13887408
EPI_ISL_1634034
EPI_ISL_1634033
EPI_ISL_1634036
EPI_ISL_13887406
EPI_ISL_1634038
EPI_ISL_1634037
EPI_ISL_1634001
EPI_ISL_1634000
EPI_ISL_1634002
EPI_ISL_13887401
EPI_ISL_14557524
EPI_ISL_1634005
EPI_ISL_1634004
EPI_ISL_13887237
EPI_ISL_1634007
EPI_ISL_1634009
EPI_ISL_1634008
EPI_ISL_1634012
EPI_ISL_1634011
EPI_ISL_1634014
EPI_ISL_13887229
EPI_ISL_14557571
EPI_ISL_13887352
EPI_ISL_1634016
EPI_ISL_1634018
EPI_ISL_13887348
EPI_ISL_1634019
EPI_ISL_14556249
EPI_ISL_14556275
EPI_ISL_13887223
EPI_ISL_13887220
EPI_ISL_14555773
EPI_ISL_14555772
EPI_ISL_14555763
EPI_ISL_13887461
EPI_ISL_14555769
EPI_ISL_13887329
EPI_ISL_14555780
EPI_ISL_13887324
EPI_ISL_13887446
EPI_ISL_14555777
EPI_ISL_14555776
EPI_ISL_14555794
EPI_ISL_14555793
EPI_ISL_13887750
EPI_ISL_14555785
EPI_ISL_1634083
EPI_ISL_14555801
EPI_ISL_1634082
EPI_ISL_14555807
EPI_ISL_14555806
EPI_ISL_14555804
EPI_ISL_13549138
EPI_ISL_14555810
EPI_ISL_14555814
EPI_ISL_14555811
EPI_ISL_1634084
EPI_ISL_1634087
EPI_ISL_1634086
EPI_ISL_14555815
EPI_ISL_14555821
EPI_ISL_1634089
EPI_ISL_1634088
EPI_ISL_14555824
EPI_ISL_14555823
EPI_ISL_1634092
EPI_ISL_1634091
EPI_ISL_14555827
EPI_ISL_14555826
EPI_ISL_14555832
EPI_ISL_1634093
EPI_ISL_12891429
EPI_ISL_1634096
EPI_ISL_1634095
EPI_ISL_14555835
EPI_ISL_1634097
EPI_ISL_1634099
EPI_ISL_1634061
EPI_ISL_14555838
EPI_ISL_1634060
EPI_ISL_1634065
EPI_ISL_1634064
EPI_ISL_1634066
EPI_ISL_1634068
EPI_ISL_1634072
EPI_ISL_1634074
EPI_ISL_1634076
EPI_ISL_14555845
EPI_ISL_1634077
EPI_ISL_1634079
EPI_ISL_1231169
EPI_ISL_1634041
EPI_ISL_1634042
EPI_ISL_14555848
EPI_ISL_14555860
EPI_ISL_1634044
EPI_ISL_1634047
EPI_ISL_1634046
EPI_ISL_1634049
EPI_ISL_1634052
EPI_ISL_1634051
EPI_ISL_12307807
EPI_ISL_12307783
EPI_ISL_1634054
EPI_ISL_1634053
EPI_ISL_1634056
EPI_ISL_14556294
EPI_ISL_14556298
EPI_ISL_14554051
EPI_ISL_13549489
EPI_ISL_14558039
EPI_ISL_1633690
EPI_ISL_1633691
EPI_ISL_1633692
EPI_ISL_1633693
EPI_ISL_1633694
EPI_ISL_1633695
EPI_ISL_1633696
EPI_ISL_1633697
EPI_ISL_1633698
EPI_ISL_1633699
EPI_ISL_9084360
EPI_ISL_1633685
EPI_ISL_1633686
EPI_ISL_1112469
EPI_ISL_1633687
EPI_ISL_1633688
EPI_ISL_1633689
EPI_ISL_1543441
EPI_ISL_1559041
EPI_ISL_8177377
EPI_ISL_1634260
EPI_ISL_1634263
EPI_ISL_1634265
EPI_ISL_1634264
EPI_ISL_1634267
EPI_ISL_1634266
EPI_ISL_1634269
EPI_ISL_1634268
EPI_ISL_1634270
EPI_ISL_1634271
EPI_ISL_1634274
EPI_ISL_1634273
EPI_ISL_1634276
EPI_ISL_1634275
EPI_ISL_1634278
EPI_ISL_1634277
EPI_ISL_1634279
EPI_ISL_1634241
EPI_ISL_1634240
EPI_ISL_1634242
EPI_ISL_1634245
EPI_ISL_1634247
EPI_ISL_1634246
EPI_ISL_1634249
EPI_ISL_1634248
EPI_ISL_1634250
EPI_ISL_1634252
EPI_ISL_1634251
EPI_ISL_1634254
EPI_ISL_1634253
EPI_ISL_1634256
EPI_ISL_1634255
EPI_ISL_1634258
EPI_ISL_1634257
EPI_ISL_1634259
EPI_ISL_1634221
EPI_ISL_1634220
EPI_ISL_1634223
EPI_ISL_1634222
EPI_ISL_1634225
EPI_ISL_1634224
EPI_ISL_1634226
EPI_ISL_1634229
EPI_ISL_1634228
EPI_ISL_1634230
EPI_ISL_1634232
EPI_ISL_1634231
EPI_ISL_1634234
EPI_ISL_1634233
EPI_ISL_1634236
EPI_ISL_1634235
EPI_ISL_1634238
EPI_ISL_1634237
EPI_ISL_1634239
EPI_ISL_1634201
EPI_ISL_1634200
EPI_ISL_1634203
EPI_ISL_1634205
EPI_ISL_14563260
EPI_ISL_1634209
EPI_ISL_1634208
EPI_ISL_1634212
EPI_ISL_1634211
EPI_ISL_1634214
EPI_ISL_1634213
EPI_ISL_1634216
EPI_ISL_1634215
EPI_ISL_1634218
EPI_ISL_1634217
EPI_ISL_1634219
EPI_ISL_1634281
EPI_ISL_14560255
EPI_ISL_14561587
EPI_ISL_1634280
EPI_ISL_1634283
EPI_ISL_14561586
EPI_ISL_14560256
EPI_ISL_1634282
EPI_ISL_14561583
EPI_ISL_1634285
EPI_ISL_1634284
EPI_ISL_1634287
EPI_ISL_14560263
EPI_ISL_14561593
EPI_ISL_1634286
EPI_ISL_1634289
EPI_ISL_1634288
EPI_ISL_1634290
EPI_ISL_1634292
EPI_ISL_1634291
EPI_ISL_1634294
EPI_ISL_1634293
EPI_ISL_1634296
EPI_ISL_1634295
EPI_ISL_14560289
EPI_ISL_1634298
EPI_ISL_1634297
EPI_ISL_1634299
EPI_ISL_1633851
EPI_ISL_1633852
EPI_ISL_1633853
EPI_ISL_1633854
EPI_ISL_1633855
EPI_ISL_14560298
EPI_ISL_1633856
EPI_ISL_1633858
EPI_ISL_1633859
EPI_ISL_1633860
EPI_ISL_1633861
EPI_ISL_1633862
EPI_ISL_1633863
EPI_ISL_1633865
EPI_ISL_1633869
EPI_ISL_1633830
EPI_ISL_1633831
EPI_ISL_1633833
EPI_ISL_1633834
EPI_ISL_1633835
EPI_ISL_1739669
EPI_ISL_1633837
EPI_ISL_1633838
EPI_ISL_1633839
EPI_ISL_14560206
EPI_ISL_14560204
EPI_ISL_14561547
EPI_ISL_14439897
EPI_ISL_14560210
EPI_ISL_14560228
EPI_ISL_1633840
EPI_ISL_14561559
EPI_ISL_14561558
EPI_ISL_14561556
EPI_ISL_14561555
EPI_ISL_14561554
EPI_ISL_1633841
EPI_ISL_1633842
EPI_ISL_14561551
EPI_ISL_1633843
EPI_ISL_1633845
EPI_ISL_1633846
EPI_ISL_14560237
EPI_ISL_14561568
EPI_ISL_14561567
EPI_ISL_14561566
EPI_ISL_1633847
EPI_ISL_14561564
EPI_ISL_14560234
EPI_ISL_1633848
EPI_ISL_14561563
EPI_ISL_14560232
EPI_ISL_1633849
EPI_ISL_14561562
EPI_ISL_14561560
EPI_ISL_14560230
EPI_ISL_14561581
EPI_ISL_14561580
EPI_ISL_1633810
EPI_ISL_1633812
EPI_ISL_1633813
EPI_ISL_14560249
EPI_ISL_1633815
EPI_ISL_1633816
EPI_ISL_1633817
EPI_ISL_10333170
EPI_ISL_1633818
EPI_ISL_1633819
EPI_ISL_14561577
EPI_ISL_14561576
EPI_ISL_14560244
EPI_ISL_1633820
EPI_ISL_1633821
EPI_ISL_14439945
EPI_ISL_1633822
EPI_ISL_1633823
EPI_ISL_14439948
EPI_ISL_1633824
EPI_ISL_1633826
EPI_ISL_1633827
EPI_ISL_1633828
EPI_ISL_1633829
EPI_ISL_14559944
EPI_ISL_1633800
EPI_ISL_1633801
EPI_ISL_1633802
EPI_ISL_1633803
EPI_ISL_1633804
EPI_ISL_1633805
EPI_ISL_1633808
EPI_ISL_1633809
EPI_ISL_1634300
EPI_ISL_1634302
EPI_ISL_1634304
EPI_ISL_1634303
EPI_ISL_1634306
EPI_ISL_1634305
EPI_ISL_1634308
EPI_ISL_1634311
EPI_ISL_1634310
EPI_ISL_1634313
EPI_ISL_1634312
EPI_ISL_1634315
EPI_ISL_1634317
EPI_ISL_1634319
EPI_ISL_1634318
EPI_ISL_1633890
EPI_ISL_1633891
EPI_ISL_1633892
EPI_ISL_1633893
EPI_ISL_1633894
EPI_ISL_1633895
EPI_ISL_1633896
EPI_ISL_1633897
EPI_ISL_1633899
EPI_ISL_1633870
EPI_ISL_1633871
EPI_ISL_1633872
EPI_ISL_1633873
EPI_ISL_1633874
EPI_ISL_1633875
EPI_ISL_1633876
EPI_ISL_1633879
EPI_ISL_1633880
EPI_ISL_1633881
EPI_ISL_1633883
EPI_ISL_1633884
EPI_ISL_1633885
EPI_ISL_1633887
EPI_ISL_1633888
EPI_ISL_1633889
EPI_ISL_1635471
EPI_ISL_1634140
EPI_ISL_1635472
EPI_ISL_1635475
EPI_ISL_1634143
EPI_ISL_1635479
EPI_ISL_1635482
EPI_ISL_1634150
EPI_ISL_1634153
EPI_ISL_1634152
EPI_ISL_1634155
EPI_ISL_1634157
EPI_ISL_1634159
EPI_ISL_1635489
EPI_ISL_1634158
EPI_ISL_1634120
EPI_ISL_1634121
EPI_ISL_1634124
EPI_ISL_1634123
EPI_ISL_1634125
EPI_ISL_9038539
EPI_ISL_1634128
EPI_ISL_1634129
EPI_ISL_1634130
EPI_ISL_1634133
EPI_ISL_1634135
EPI_ISL_1634137
EPI_ISL_1635468
EPI_ISL_1634136
EPI_ISL_1634139
EPI_ISL_1634100
EPI_ISL_1634101
EPI_ISL_1634104
EPI_ISL_1634105
EPI_ISL_1635439
EPI_ISL_1634108
EPI_ISL_1634107
EPI_ISL_1634110
EPI_ISL_1634113
EPI_ISL_1635444
EPI_ISL_1634112
EPI_ISL_1634114
EPI_ISL_1635445
EPI_ISL_1634117
EPI_ISL_1634116
EPI_ISL_1635449
EPI_ISL_1634118
EPI_ISL_14560996
EPI_ISL_14560997
EPI_ISL_14563133
EPI_ISL_14563136
EPI_ISL_14563137
EPI_ISL_14563141
EPI_ISL_14563143
EPI_ISL_14563132
EPI_ISL_14563158
EPI_ISL_14563165
EPI_ISL_14563144
EPI_ISL_14563146
EPI_ISL_14563147
EPI_ISL_14563154
EPI_ISL_14563179
EPI_ISL_14563181
EPI_ISL_14563183
EPI_ISL_14563186
EPI_ISL_14563187
EPI_ISL_14563167
EPI_ISL_14563168
EPI_ISL_14563169
EPI_ISL_14560908
EPI_ISL_14560905
EPI_ISL_14563170
EPI_ISL_14563173
EPI_ISL_14563174
EPI_ISL_14563199
EPI_ISL_14560919
EPI_ISL_14563188
EPI_ISL_1634180
EPI_ISL_14560925
EPI_ISL_14560926
EPI_ISL_14560921
EPI_ISL_1634181
EPI_ISL_1634184
EPI_ISL_14563190
EPI_ISL_14563194
EPI_ISL_14563196
EPI_ISL_1634183
EPI_ISL_14559152
EPI_ISL_1634186
EPI_ISL_14560138
EPI_ISL_14560139
EPI_ISL_1634185
EPI_ISL_1634187
EPI_ISL_14560135
EPI_ISL_1634189
EPI_ISL_1634191
EPI_ISL_1634190
EPI_ISL_14560130
EPI_ISL_14560131
EPI_ISL_1634193
EPI_ISL_1634195
EPI_ISL_1634194
EPI_ISL_1634197
EPI_ISL_1634196
EPI_ISL_1634199
EPI_ISL_1634198
EPI_ISL_14560141
EPI_ISL_1635490
EPI_ISL_1634162
EPI_ISL_1634161
EPI_ISL_1634166
EPI_ISL_1635499
EPI_ISL_1634169
EPI_ISL_1183141
EPI_ISL_1634171
EPI_ISL_1634170
EPI_ISL_1634175
EPI_ISL_14560142
EPI_ISL_1634176
EPI_ISL_1634179
EPI_ISL_1634178
EPI_ISL_1633730
EPI_ISL_14560161
EPI_ISL_1633731
EPI_ISL_1633734
EPI_ISL_1633736
EPI_ISL_1633737
EPI_ISL_1633738
EPI_ISL_1633739
EPI_ISL_1633740
EPI_ISL_1633741
EPI_ISL_1633742
EPI_ISL_1633743
EPI_ISL_1633744
EPI_ISL_14560156
EPI_ISL_1633745
EPI_ISL_1633746
EPI_ISL_14560157
EPI_ISL_1633748
EPI_ISL_1633710
EPI_ISL_1633711
EPI_ISL_1633713
EPI_ISL_1633714
EPI_ISL_1633717
EPI_ISL_1633718
EPI_ISL_1633719
EPI_ISL_1633720
EPI_ISL_1633721
EPI_ISL_1633722
EPI_ISL_1633723
EPI_ISL_1633724
EPI_ISL_1633725
EPI_ISL_1633728
EPI_ISL_1633729
EPI_ISL_14560152
EPI_ISL_14563210
EPI_ISL_1633701
EPI_ISL_1633702
EPI_ISL_1633703
EPI_ISL_1633704
EPI_ISL_1633706
EPI_ISL_1633708
EPI_ISL_1633709
EPI_ISL_14563213
EPI_ISL_14563216
EPI_ISL_14563217
EPI_ISL_14563218
EPI_ISL_14563220
EPI_ISL_1633792
EPI_ISL_14563200
EPI_ISL_1633793
EPI_ISL_1633794
EPI_ISL_1633795
EPI_ISL_1633797
EPI_ISL_631869
EPI_ISL_1633798
EPI_ISL_1633799
EPI_ISL_1635503
EPI_ISL_14560192
EPI_ISL_1633770
EPI_ISL_1633771
EPI_ISL_1633773
EPI_ISL_1633774
EPI_ISL_1633775
EPI_ISL_1633777
EPI_ISL_1633778
EPI_ISL_1633779
EPI_ISL_1633780
EPI_ISL_1633781
EPI_ISL_1633782
EPI_ISL_1633784
EPI_ISL_1633785
EPI_ISL_1633786
EPI_ISL_14563202
EPI_ISL_1633787
EPI_ISL_1633788
EPI_ISL_1633789
EPI_ISL_14563203
EPI_ISL_1633751
EPI_ISL_1633752
EPI_ISL_1633753
EPI_ISL_1633754
EPI_ISL_1633755
EPI_ISL_1633756
EPI_ISL_1633757
EPI_ISL_1633758
EPI_ISL_1633759
EPI_ISL_1633760
EPI_ISL_1633761
EPI_ISL_1633762
EPI_ISL_1633763
EPI_ISL_1633764
EPI_ISL_1633765
EPI_ISL_1633766
EPI_ISL_1633767
EPI_ISL_1633768
EPI_ISL_1633769
EPI_ISL_14563205
EPI_ISL_1636202
EPI_ISL_1636200
EPI_ISL_1636201
EPI_ISL_14563206
EPI_ISL_1636207
EPI_ISL_1636204
EPI_ISL_1636205
EPI_ISL_1636208
EPI_ISL_1636210
EPI_ISL_1636212
EPI_ISL_1636217
EPI_ISL_1635792
EPI_ISL_1635794
EPI_ISL_1635796
EPI_ISL_1635795
EPI_ISL_14563207
EPI_ISL_1635770
EPI_ISL_1635773
EPI_ISL_1635775
EPI_ISL_1635783
EPI_ISL_1635784
EPI_ISL_1635786
EPI_ISL_14563208
EPI_ISL_1636291
EPI_ISL_1636295
EPI_ISL_1636299
EPI_ISL_1636261
EPI_ISL_1636263
EPI_ISL_1636268
EPI_ISL_1636266
EPI_ISL_1636276
EPI_ISL_1636277
EPI_ISL_1636246
EPI_ISL_1636244
EPI_ISL_1636250
EPI_ISL_1636254
EPI_ISL_1636251
EPI_ISL_1636256
EPI_ISL_1636259
EPI_ISL_1636222
EPI_ISL_1636228
EPI_ISL_1636226
EPI_ISL_1636227
EPI_ISL_1636232
EPI_ISL_1636235
EPI_ISL_1636236
EPI_ISL_1636233
EPI_ISL_1636234
EPI_ISL_1636239
EPI_ISL_1636237
EPI_ISL_1580669
EPI_ISL_1635800
EPI_ISL_14560185
EPI_ISL_1635806
EPI_ISL_1635807
EPI_ISL_1635809
EPI_ISL_1635871
EPI_ISL_1635872
EPI_ISL_1635879
EPI_ISL_1635878
EPI_ISL_1635880
EPI_ISL_1635882
EPI_ISL_1635884
EPI_ISL_1635883
EPI_ISL_1635886
EPI_ISL_1635885
EPI_ISL_1635888
EPI_ISL_1635851
EPI_ISL_1635853
EPI_ISL_1635855
EPI_ISL_1635859
EPI_ISL_1635862
EPI_ISL_1635861
EPI_ISL_1635864
EPI_ISL_1635866
EPI_ISL_1635867
EPI_ISL_1635833
EPI_ISL_1635834
EPI_ISL_1635837
EPI_ISL_1635836
EPI_ISL_1635840
EPI_ISL_1635841
EPI_ISL_1635844
EPI_ISL_1635846
EPI_ISL_1635848
EPI_ISL_1635847
EPI_ISL_1635811
EPI_ISL_1635810
EPI_ISL_1635812
EPI_ISL_1635815
EPI_ISL_1635814
EPI_ISL_1635816
EPI_ISL_1635825
EPI_ISL_1635829
EPI_ISL_1635693
EPI_ISL_1635695
EPI_ISL_1635697
EPI_ISL_1635696
EPI_ISL_1635670
EPI_ISL_1635672
EPI_ISL_14560106
EPI_ISL_1635675
EPI_ISL_1635674
EPI_ISL_1635677
EPI_ISL_1635676
EPI_ISL_14560113
EPI_ISL_1635684
EPI_ISL_1635686
EPI_ISL_1635654
EPI_ISL_1635656
EPI_ISL_1635658
EPI_ISL_1635660
EPI_ISL_1635661
EPI_ISL_1635664
EPI_ISL_1635668
EPI_ISL_1635669
EPI_ISL_1636161
EPI_ISL_1636162
EPI_ISL_14559847
EPI_ISL_1636160
EPI_ISL_1636165
EPI_ISL_1636169
EPI_ISL_11199496
EPI_ISL_11199296
EPI_ISL_1636140
EPI_ISL_1636144
EPI_ISL_11199996
EPI_ISL_1636147
EPI_ISL_1636148
EPI_ISL_11203496
EPI_ISL_11205396
EPI_ISL_14560878
EPI_ISL_14560875
EPI_ISL_14560872
EPI_ISL_1636146
EPI_ISL_1636150
EPI_ISL_14560888
EPI_ISL_14560886
EPI_ISL_14560883
EPI_ISL_14560880
EPI_ISL_1636121
EPI_ISL_14561345
EPI_ISL_14561344
EPI_ISL_14561342
EPI_ISL_14561360
EPI_ISL_14561356
EPI_ISL_1636126
EPI_ISL_14561355
EPI_ISL_14561354
EPI_ISL_14561352
EPI_ISL_14561351
EPI_ISL_14561371
EPI_ISL_1636123
EPI_ISL_14561369
EPI_ISL_14561367
EPI_ISL_1636129
EPI_ISL_1636128
EPI_ISL_14560052
EPI_ISL_14561382
EPI_ISL_14560048
EPI_ISL_14561374
EPI_ISL_14561373
EPI_ISL_14560043
EPI_ISL_857069
EPI_ISL_14560059
EPI_ISL_14560058
EPI_ISL_1636130
EPI_ISL_14560055
EPI_ISL_1636131
EPI_ISL_1636137
EPI_ISL_14560082
EPI_ISL_1636134
EPI_ISL_14560080
EPI_ISL_1636135
EPI_ISL_14560076
EPI_ISL_14560093
EPI_ISL_14560092
EPI_ISL_14560898
EPI_ISL_14560894
EPI_ISL_14560892
EPI_ISL_14558590
EPI_ISL_1636101
EPI_ISL_14561305
EPI_ISL_14561302
EPI_ISL_1636105
EPI_ISL_1636109
EPI_ISL_14561314
EPI_ISL_14561310
EPI_ISL_14561329
EPI_ISL_1636115
EPI_ISL_14561328
EPI_ISL_14561327
EPI_ISL_14561326
EPI_ISL_14561324
EPI_ISL_14561323
EPI_ISL_14561321
EPI_ISL_1636112
EPI_ISL_14561339
EPI_ISL_14561338
EPI_ISL_14561337
EPI_ISL_1636113
EPI_ISL_1636118
EPI_ISL_14561336
EPI_ISL_1636119
EPI_ISL_1636116
EPI_ISL_14561333
EPI_ISL_14561332
EPI_ISL_14561330
EPI_ISL_1636117
EPI_ISL_11002260
EPI_ISL_1636180
EPI_ISL_1636183
EPI_ISL_1636182
EPI_ISL_1636187
EPI_ISL_1636188
EPI_ISL_1636185
EPI_ISL_1636186
EPI_ISL_10998560
EPI_ISL_1636189
EPI_ISL_1636191
EPI_ISL_1636194
EPI_ISL_1636195
EPI_ISL_1636192
EPI_ISL_1636193
EPI_ISL_1636199
EPI_ISL_1636196
EPI_ISL_14440245
EPI_ISL_14440248
EPI_ISL_14440242
EPI_ISL_14440256
EPI_ISL_14440241
EPI_ISL_14440244
EPI_ISL_14440250
EPI_ISL_1635753
EPI_ISL_1635756
EPI_ISL_14440259
EPI_ISL_1635755
EPI_ISL_14440258
EPI_ISL_1635761
EPI_ISL_14440253
EPI_ISL_14561295
EPI_ISL_14440252
EPI_ISL_14561297
EPI_ISL_1635760
EPI_ISL_14561296
EPI_ISL_1635739
EPI_ISL_1635741
EPI_ISL_1635749
EPI_ISL_1635711
EPI_ISL_1635714
EPI_ISL_14440266
EPI_ISL_14440265
EPI_ISL_14440273
EPI_ISL_14440270
EPI_ISL_14440272
EPI_ISL_14440239
EPI_ISL_1635715
EPI_ISL_14440238
EPI_ISL_1635723
EPI_ISL_1635727
EPI_ISL_14440278
EPI_ISL_14440237
EPI_ISL_14440275
EPI_ISL_1635700
EPI_ISL_1635702
EPI_ISL_1635706
EPI_ISL_14440313
EPI_ISL_1635708
EPI_ISL_14440312
EPI_ISL_14440282
EPI_ISL_14440281
EPI_ISL_14440284
EPI_ISL_14561073
EPI_ISL_14561071
EPI_ISL_14561067
EPI_ISL_11011860
EPI_ISL_11295070
EPI_ISL_11295068
EPI_ISL_11295069
EPI_ISL_11295066
EPI_ISL_11295067
EPI_ISL_11295060
EPI_ISL_11295062
EPI_ISL_11295063
EPI_ISL_11295059
EPI_ISL_11295093
EPI_ISL_11295092
EPI_ISL_11014160
EPI_ISL_802369
EPI_ISL_984769
EPI_ISL_1398169
EPI_ISL_1398269
EPI_ISL_11295084
EPI_ISL_631969
EPI_ISL_11295109
EPI_ISL_11295107
EPI_ISL_11295108
EPI_ISL_11295101
EPI_ISL_11295102
EPI_ISL_11295100
EPI_ISL_11295105
EPI_ISL_11295103
EPI_ISL_11295104
EPI_ISL_11295152
EPI_ISL_11295153
EPI_ISL_11295151
EPI_ISL_11295146
EPI_ISL_11295143
EPI_ISL_11295149
EPI_ISL_11295147
EPI_ISL_11295148
EPI_ISL_11295142
EPI_ISL_11295140
EPI_ISL_11295134
EPI_ISL_11295132
EPI_ISL_11295133
EPI_ISL_11295138
EPI_ISL_11295136
EPI_ISL_11295137
EPI_ISL_11295130
EPI_ISL_11295131
EPI_ISL_11295129
EPI_ISL_11295123
EPI_ISL_11295124
EPI_ISL_11295121
EPI_ISL_11295122
EPI_ISL_11295127
EPI_ISL_11295128
EPI_ISL_11295125
EPI_ISL_11295126
EPI_ISL_11295120
EPI_ISL_11295118
EPI_ISL_11295119
EPI_ISL_11295112
EPI_ISL_11295113
EPI_ISL_11295110
EPI_ISL_11295111
EPI_ISL_11295116
EPI_ISL_11295117
EPI_ISL_11295114
EPI_ISL_11295115
EPI_ISL_11685996
EPI_ISL_1636320
EPI_ISL_1636323
EPI_ISL_1636324
EPI_ISL_1636321
EPI_ISL_1636327
EPI_ISL_1636325
EPI_ISL_11697396
EPI_ISL_1636326
EPI_ISL_1636329
EPI_ISL_1636330
EPI_ISL_1636334
EPI_ISL_10817696
EPI_ISL_10817996
EPI_ISL_1636336
EPI_ISL_1636337
EPI_ISL_1636302
EPI_ISL_1636306
EPI_ISL_1636303
EPI_ISL_1636304
EPI_ISL_1636310
EPI_ISL_1636314
EPI_ISL_1636318
EPI_ISL_1636319
EPI_ISL_1635892
EPI_ISL_1635897
EPI_ISL_1635896
EPI_ISL_1635899
EPI_ISL_1635898
EPI_ISL_1636381
EPI_ISL_1636382
EPI_ISL_11295191
EPI_ISL_1636385
EPI_ISL_11295185
EPI_ISL_1636386
EPI_ISL_1636383
EPI_ISL_1636389
EPI_ISL_11295170
EPI_ISL_11295167
EPI_ISL_11295166
EPI_ISL_11295169
EPI_ISL_11295163
EPI_ISL_11295161
EPI_ISL_11295162
EPI_ISL_11295156
EPI_ISL_1636392
EPI_ISL_11295157
EPI_ISL_1636393
EPI_ISL_1636390
EPI_ISL_1636391
EPI_ISL_11038960
EPI_ISL_1636395
EPI_ISL_1636360
EPI_ISL_1636364
EPI_ISL_11295198
EPI_ISL_11295230
EPI_ISL_11295222
EPI_ISL_11295223
EPI_ISL_11295220
EPI_ISL_1636361
EPI_ISL_11295221
EPI_ISL_1636362
EPI_ISL_11295219
EPI_ISL_1636367
EPI_ISL_11295218
EPI_ISL_11295211
EPI_ISL_11295212
EPI_ISL_11295210
EPI_ISL_11295215
EPI_ISL_11295216
EPI_ISL_1636366
EPI_ISL_11295213
EPI_ISL_11295214
EPI_ISL_1636369
EPI_ISL_11295209
EPI_ISL_11295206
EPI_ISL_11295207
EPI_ISL_11295200
EPI_ISL_11295201
EPI_ISL_11295204
EPI_ISL_11295205
EPI_ISL_11295202
EPI_ISL_1636376
EPI_ISL_11295203
EPI_ISL_1636377
EPI_ISL_1636341
EPI_ISL_1301069
EPI_ISL_1636340
EPI_ISL_1636346
EPI_ISL_861169
EPI_ISL_1636344
EPI_ISL_1636347
EPI_ISL_1636348
EPI_ISL_1636353
EPI_ISL_1636351
EPI_ISL_1636354
EPI_ISL_1636355
EPI_ISL_1636359
EPI_ISL_14561009
EPI_ISL_1635910
EPI_ISL_1635911
EPI_ISL_1635913
EPI_ISL_1635916
EPI_ISL_1635917
EPI_ISL_1635919
EPI_ISL_1635925
EPI_ISL_1635924
EPI_ISL_1635927
EPI_ISL_1635926
EPI_ISL_1635929
EPI_ISL_14561004
EPI_ISL_14561003
EPI_ISL_14561002
EPI_ISL_14561000
EPI_ISL_1635901
EPI_ISL_1635900
EPI_ISL_1635903
EPI_ISL_1635902
EPI_ISL_1635904
EPI_ISL_1635906
EPI_ISL_1635908
EPI_ISL_14561020
EPI_ISL_1635992
EPI_ISL_1635994
EPI_ISL_1635993
EPI_ISL_1635995
EPI_ISL_14561018
EPI_ISL_1635970
EPI_ISL_1635972
EPI_ISL_1635973
EPI_ISL_1635975
EPI_ISL_1635978
EPI_ISL_14561017
EPI_ISL_1635977
EPI_ISL_14561013
EPI_ISL_1635979
EPI_ISL_14561010
EPI_ISL_1635981
EPI_ISL_14561025
EPI_ISL_14561024
EPI_ISL_14561040
EPI_ISL_14561039
EPI_ISL_14561037
EPI_ISL_14561036
EPI_ISL_14561035
EPI_ISL_14561034
EPI_ISL_14561053
EPI_ISL_14561047
EPI_ISL_1635980
EPI_ISL_14561064
EPI_ISL_14561063
EPI_ISL_14561062
EPI_ISL_14561061
EPI_ISL_14561060
EPI_ISL_1635983
EPI_ISL_14561058
EPI_ISL_1635982
EPI_ISL_1635985
EPI_ISL_1635984
EPI_ISL_14561057
EPI_ISL_1635987
EPI_ISL_1635986
EPI_ISL_14561056
EPI_ISL_1635989
EPI_ISL_1635950
EPI_ISL_767669
EPI_ISL_1635955
EPI_ISL_14561055
EPI_ISL_1635957
EPI_ISL_1635959
EPI_ISL_1543869
EPI_ISL_1635960
EPI_ISL_1635965
EPI_ISL_14440784
EPI_ISL_14440787
EPI_ISL_1635967
EPI_ISL_1635966
EPI_ISL_1635938
EPI_ISL_1635937
EPI_ISL_1635939
EPI_ISL_1635942
EPI_ISL_1635944
EPI_ISL_1635947
EPI_ISL_1635949
EPI_ISL_1635948
EPI_ISL_1320769
EPI_ISL_6000112
EPI_ISL_7272569
EPI_ISL_14558920
EPI_ISL_14558935
EPI_ISL_14560425
EPI_ISL_14560439
EPI_ISL_12974389
EPI_ISL_12973981
EPI_ISL_12973999
EPI_ISL_12973986
EPI_ISL_1227669
EPI_ISL_14560458
EPI_ISL_14560465
EPI_ISL_14560463
EPI_ISL_14560477
EPI_ISL_8866771
EPI_ISL_14560472
EPI_ISL_14560487
EPI_ISL_14560482
EPI_ISL_14558871
EPI_ISL_9972296
EPI_ISL_14561609
EPI_ISL_14561608
EPI_ISL_14561605
EPI_ISL_14561603
EPI_ISL_14561602
EPI_ISL_14561600
EPI_ISL_14561619
EPI_ISL_14561616
EPI_ISL_14561615
EPI_ISL_14561614
EPI_ISL_14561612
EPI_ISL_14562042
EPI_ISL_14562047
EPI_ISL_14562046
EPI_ISL_14562065
EPI_ISL_14562059
EPI_ISL_14562056
EPI_ISL_14562055
EPI_ISL_14562076
EPI_ISL_10491860
EPI_ISL_14562073
EPI_ISL_14562072
EPI_ISL_14562071
EPI_ISL_14562070
EPI_ISL_14562069
EPI_ISL_14562068
EPI_ISL_14562066
EPI_ISL_14562081
EPI_ISL_14562080
EPI_ISL_12974495
EPI_ISL_12974394
EPI_ISL_1271169
EPI_ISL_875869
EPI_ISL_14560377
EPI_ISL_12973918
EPI_ISL_14560388
EPI_ISL_14560385
EPI_ISL_14560386
EPI_ISL_14560383
EPI_ISL_14561627
EPI_ISL_14561625
EPI_ISL_14561623
EPI_ISL_14561622
EPI_ISL_14561621
EPI_ISL_12973923
EPI_ISL_9013371
EPI_ISL_12973949
EPI_ISL_12176858
EPI_ISL_14560309
EPI_ISL_14560301
EPI_ISL_14560313
EPI_ISL_14560327
EPI_ISL_14560325
EPI_ISL_14560334
EPI_ISL_14560333
EPI_ISL_14560347
EPI_ISL_14560359
EPI_ISL_14560352
EPI_ISL_14555466
EPI_ISL_14554019
EPI_ISL_14554030
EPI_ISL_14554071
EPI_ISL_14554072
EPI_ISL_14554079
EPI_ISL_10208496
EPI_ISL_12974500
EPI_ISL_14554787
EPI_ISL_12974534
EPI_ISL_14555501
EPI_ISL_12974529
EPI_ISL_12974522
EPI_ISL_12974518
EPI_ISL_12974519
EPI_ISL_14555790
EPI_ISL_12973225
EPI_ISL_12973224
EPI_ISL_12973220
EPI_ISL_12973219
EPI_ISL_12973218
EPI_ISL_12973217
EPI_ISL_12973212
EPI_ISL_12973211
EPI_ISL_14554934
EPI_ISL_14557090
EPI_ISL_14554936
EPI_ISL_14554935
EPI_ISL_12973214
EPI_ISL_12974544
EPI_ISL_12974540
EPI_ISL_14554848
EPI_ISL_12974539
EPI_ISL_14554765
EPI_ISL_14554767
EPI_ISL_11297030
EPI_ISL_14553910
EPI_ISL_11297033
EPI_ISL_11297032
EPI_ISL_12973245
EPI_ISL_12973244
EPI_ISL_12973241
EPI_ISL_12973240
EPI_ISL_12973243
EPI_ISL_14556185
EPI_ISL_12973242
EPI_ISL_12973238
EPI_ISL_12973237
EPI_ISL_12973239
EPI_ISL_12973234
EPI_ISL_12973233
EPI_ISL_12973236
EPI_ISL_12973235
EPI_ISL_12973230
EPI_ISL_12973232
EPI_ISL_12973231
EPI_ISL_12973227
EPI_ISL_12973226
EPI_ISL_12973229
EPI_ISL_14554928
EPI_ISL_9659796
EPI_ISL_12973228
EPI_ISL_11296663
EPI_ISL_9659496
EPI_ISL_12973266
EPI_ISL_12973268
EPI_ISL_12973265
EPI_ISL_896269
EPI_ISL_11296661
EPI_ISL_12973252
EPI_ISL_12973281
EPI_ISL_11296665
EPI_ISL_11296658
EPI_ISL_12973282
EPI_ISL_12973288
EPI_ISL_11296659
EPI_ISL_11296652
EPI_ISL_12973284
EPI_ISL_11296650
EPI_ISL_11296656
EPI_ISL_11296654
EPI_ISL_11296648
EPI_ISL_12973278
EPI_ISL_11296642
EPI_ISL_11296640
EPI_ISL_12973279
EPI_ISL_12973276
EPI_ISL_11296646
EPI_ISL_14560882
EPI_ISL_14563259
EPI_ISL_14563261
EPI_ISL_11296644
EPI_ISL_12973175
EPI_ISL_12973177
EPI_ISL_12973176
EPI_ISL_12973193
EPI_ISL_12973192
EPI_ISL_1635590
EPI_ISL_1635591
EPI_ISL_1635594
EPI_ISL_1635593
EPI_ISL_1635596
EPI_ISL_1635595
EPI_ISL_1635598
EPI_ISL_1635597
EPI_ISL_1635571
EPI_ISL_1635574
EPI_ISL_1635576
EPI_ISL_1635575
EPI_ISL_1635577
EPI_ISL_1635580
EPI_ISL_1635583
EPI_ISL_1635587
EPI_ISL_1635586
EPI_ISL_1635551
EPI_ISL_1635563
EPI_ISL_1635566
EPI_ISL_1635568
EPI_ISL_1635530
EPI_ISL_1635536
EPI_ISL_1635537
EPI_ISL_1635540
EPI_ISL_1635543
EPI_ISL_1635542
EPI_ISL_1635545
EPI_ISL_1635544
EPI_ISL_1635547
EPI_ISL_1635549
EPI_ISL_1636040
EPI_ISL_1636044
EPI_ISL_1636042
EPI_ISL_1636052
EPI_ISL_1636053
EPI_ISL_1636059
EPI_ISL_1636057
EPI_ISL_1636022
EPI_ISL_1636023
EPI_ISL_1636020
EPI_ISL_1636026
EPI_ISL_1636027
EPI_ISL_1636025
EPI_ISL_1636029
EPI_ISL_1636030
EPI_ISL_1636033
EPI_ISL_1636034
EPI_ISL_1636031
EPI_ISL_1636037
EPI_ISL_1636038
EPI_ISL_12972411
EPI_ISL_12972406
EPI_ISL_1636035
EPI_ISL_1636001
EPI_ISL_12972407
EPI_ISL_1636004
EPI_ISL_12972408
EPI_ISL_12972401
EPI_ISL_1636003
EPI_ISL_12972402
EPI_ISL_12972403
EPI_ISL_1636008
EPI_ISL_12972404
EPI_ISL_1636009
EPI_ISL_12972400
EPI_ISL_1636007
EPI_ISL_11296636
EPI_ISL_11296633
EPI_ISL_11296627
EPI_ISL_11296625
EPI_ISL_14561368
EPI_ISL_11296629
EPI_ISL_12973724
EPI_ISL_12972430
EPI_ISL_12972431
EPI_ISL_12972428
EPI_ISL_12972423
EPI_ISL_12972424
EPI_ISL_12972425
EPI_ISL_12972426
EPI_ISL_11296614
EPI_ISL_8866696
EPI_ISL_12972421
EPI_ISL_12972422
EPI_ISL_1636014
EPI_ISL_12972417
EPI_ISL_11296619
EPI_ISL_12972418
EPI_ISL_1636017
EPI_ISL_12972412
EPI_ISL_11296612
EPI_ISL_12972414
EPI_ISL_12972415
EPI_ISL_12972452
EPI_ISL_14561379
EPI_ISL_14561376
EPI_ISL_12972454
EPI_ISL_11296610
EPI_ISL_12972455
EPI_ISL_11296605
EPI_ISL_12972450
EPI_ISL_11296603
EPI_ISL_12972451
EPI_ISL_11296609
EPI_ISL_12972449
EPI_ISL_12972445
EPI_ISL_12973777
EPI_ISL_11296607
EPI_ISL_12972447
EPI_ISL_11296600
EPI_ISL_12973773
EPI_ISL_12972441
EPI_ISL_13554382
EPI_ISL_12972442
EPI_ISL_12972443
EPI_ISL_1636080
EPI_ISL_1636081
EPI_ISL_1636083
EPI_ISL_12973775
EPI_ISL_1636088
EPI_ISL_1636089
EPI_ISL_12972444
EPI_ISL_12973774
EPI_ISL_1636087
EPI_ISL_4901470
EPI_ISL_1636091
EPI_ISL_1636095
EPI_ISL_1636096
EPI_ISL_1636093
EPI_ISL_1636099
EPI_ISL_12972440
EPI_ISL_12972438
EPI_ISL_12972439
EPI_ISL_1636063
EPI_ISL_1636060
EPI_ISL_1636066
EPI_ISL_12972434
EPI_ISL_1636064
EPI_ISL_1636070
EPI_ISL_1636073
EPI_ISL_1636074
EPI_ISL_1636071
EPI_ISL_1636072
EPI_ISL_1636077
EPI_ISL_1636078
EPI_ISL_1635633
EPI_ISL_1635632
EPI_ISL_1635634
EPI_ISL_1635638
EPI_ISL_1635640
EPI_ISL_12972435
EPI_ISL_1635642
EPI_ISL_1635644
EPI_ISL_1635646
EPI_ISL_12972436
EPI_ISL_12972437
EPI_ISL_1635648
EPI_ISL_1635647
EPI_ISL_1635610
EPI_ISL_12972474
EPI_ISL_1635615
EPI_ISL_1635614
EPI_ISL_12972477
EPI_ISL_1635624
EPI_ISL_1635628
EPI_ISL_1635627
EPI_ISL_1635629
EPI_ISL_12972470
EPI_ISL_12972472
EPI_ISL_12972473
EPI_ISL_1635600
EPI_ISL_1635601
EPI_ISL_12972467
EPI_ISL_1635606
EPI_ISL_1635605
EPI_ISL_4901469
EPI_ISL_1635608
EPI_ISL_1635607
EPI_ISL_1635609
EPI_ISL_802169
EPI_ISL_4901466
EPI_ISL_12972463
EPI_ISL_12972464
EPI_ISL_12972465
EPI_ISL_12972466
EPI_ISL_12972460
EPI_ISL_12972461
EPI_ISL_9341296
EPI_ISL_12973792
EPI_ISL_12972462
EPI_ISL_8977515
EPI_ISL_12972456
EPI_ISL_12972459
EPI_ISL_14565941
EPI_ISL_9348596
EPI_ISL_13554815
EPI_ISL_12972499
EPI_ISL_4901453
EPI_ISL_12972492
EPI_ISL_12972494
EPI_ISL_12972495
EPI_ISL_4901454
EPI_ISL_12972489
EPI_ISL_1635470
EPI_ISL_1635473
EPI_ISL_1635476
EPI_ISL_12972480
EPI_ISL_1635478
EPI_ISL_1635480
EPI_ISL_1635484
EPI_ISL_1635486
EPI_ISL_1635488
EPI_ISL_12972481
EPI_ISL_4901452
EPI_ISL_1635450
EPI_ISL_1635452
EPI_ISL_1635456
EPI_ISL_1635459
EPI_ISL_1635458
EPI_ISL_1635460
EPI_ISL_1635462
EPI_ISL_1635461
EPI_ISL_1635464
EPI_ISL_1635463
EPI_ISL_1635466
EPI_ISL_1635465
EPI_ISL_1635467
EPI_ISL_12972478
EPI_ISL_1635469
EPI_ISL_1635437
EPI_ISL_1635438
EPI_ISL_1635442
EPI_ISL_1635441
EPI_ISL_1635446
EPI_ISL_6002188
EPI_ISL_12972479
EPI_ISL_12974204
EPI_ISL_1635491
EPI_ISL_1635497
EPI_ISL_1635496
EPI_ISL_8715796
EPI_ISL_4901486
EPI_ISL_4901485
EPI_ISL_9132796
EPI_ISL_1635510
EPI_ISL_1635512
EPI_ISL_1635511
EPI_ISL_1635514
EPI_ISL_4901483
EPI_ISL_1635516
EPI_ISL_1635515
EPI_ISL_1635518
EPI_ISL_1635517
EPI_ISL_1635519
EPI_ISL_1635523
EPI_ISL_12974217
EPI_ISL_1635527
EPI_ISL_1635526
EPI_ISL_1635529
EPI_ISL_1635528
EPI_ISL_9549715
EPI_ISL_1635501
EPI_ISL_1635502
EPI_ISL_1635505
EPI_ISL_1635504
EPI_ISL_1635506
EPI_ISL_1635508
EPI_ISL_14441815
EPI_ISL_14441813
EPI_ISL_14441856
EPI_ISL_14441852
EPI_ISL_14441833
EPI_ISL_12974245
EPI_ISL_14441793
EPI_ISL_14441804
EPI_ISL_14441861
EPI_ISL_14441845
EPI_ISL_12974243
EPI_ISL_12974147
EPI_ISL_12974146
EPI_ISL_12974148
EPI_ISL_12974190
EPI_ISL_12974191
EPI_ISL_875769
EPI_ISL_9710360
EPI_ISL_12000560
EPI_ISL_11295071
EPI_ISL_11295072
EPI_ISL_11295075
EPI_ISL_11295076
EPI_ISL_11295074
EPI_ISL_11295065
EPI_ISL_12182160
EPI_ISL_12972531
EPI_ISL_8544071
EPI_ISL_12973862
EPI_ISL_14441939
EPI_ISL_11295099
EPI_ISL_12972532
EPI_ISL_12973858
EPI_ISL_12972526
EPI_ISL_12972527
EPI_ISL_12973857
EPI_ISL_14441892
EPI_ISL_12972528
EPI_ISL_12973859
EPI_ISL_12972529
EPI_ISL_11295098
EPI_ISL_12973854
EPI_ISL_12972522
EPI_ISL_12973853
EPI_ISL_12972524
EPI_ISL_12973855
EPI_ISL_11295089
EPI_ISL_12973850
EPI_ISL_11295082
EPI_ISL_11295083
EPI_ISL_12972520
EPI_ISL_12973851
EPI_ISL_11295081
EPI_ISL_11295086
EPI_ISL_11295077
EPI_ISL_12973847
EPI_ISL_12972515
EPI_ISL_11295078
EPI_ISL_12973846
EPI_ISL_12973849
EPI_ISL_12972517
EPI_ISL_14441964
EPI_ISL_12972518
EPI_ISL_12972511
EPI_ISL_12972513
EPI_ISL_12972519
EPI_ISL_12972550
EPI_ISL_12972548
EPI_ISL_12972544
EPI_ISL_12972545
EPI_ISL_12972546
EPI_ISL_12972540
EPI_ISL_12972541
EPI_ISL_12973874
EPI_ISL_12972542
EPI_ISL_12972543
EPI_ISL_12973870
EPI_ISL_12973869
EPI_ISL_12972537
EPI_ISL_12972539
EPI_ISL_11296484
EPI_ISL_11296482
EPI_ISL_12972533
EPI_ISL_12972534
EPI_ISL_12973867
EPI_ISL_12972535
EPI_ISL_11296475
EPI_ISL_12973866
EPI_ISL_12972536
EPI_ISL_11296478
EPI_ISL_11296470
EPI_ISL_11296471
EPI_ISL_12973898
EPI_ISL_12973897
EPI_ISL_12973894
EPI_ISL_11296468
EPI_ISL_2759569
EPI_ISL_12973893
EPI_ISL_8866929
EPI_ISL_729269
EPI_ISL_11295193
EPI_ISL_11295196
EPI_ISL_11295197
EPI_ISL_11295189
EPI_ISL_11295181
EPI_ISL_11295182
EPI_ISL_11295184
EPI_ISL_11295179
EPI_ISL_11295176
EPI_ISL_11295177
EPI_ISL_9685060
EPI_ISL_11295171
EPI_ISL_11295174
EPI_ISL_11296498
EPI_ISL_11295168
EPI_ISL_11296496
EPI_ISL_11296490
EPI_ISL_11295160
EPI_ISL_11296494
EPI_ISL_11296492
EPI_ISL_11296488
EPI_ISL_11295155
EPI_ISL_11296486
EPI_ISL_11295159
EPI_ISL_11295199
EPI_ISL_11295228
EPI_ISL_11295229
EPI_ISL_12974310
EPI_ISL_14561059
EPI_ISL_12974309
EPI_ISL_1306869
EPI_ISL_12974300
EPI_ISL_12266060
EPI_ISL_11296531
EPI_ISL_11296536
EPI_ISL_11296528
EPI_ISL_11296529
EPI_ISL_11296526
EPI_ISL_11296521
EPI_ISL_11296525
EPI_ISL_11296596
EPI_ISL_12974320
EPI_ISL_11296594
EPI_ISL_11296592
EPI_ISL_11296587
EPI_ISL_12034475
EPI_ISL_11296589
EPI_ISL_12974349
EPI_ISL_11295231
EPI_ISL_12974343
EPI_ISL_11296518
EPI_ISL_12033892
EPI_ISL_11296516
EPI_ISL_11296519
EPI_ISL_11296510
EPI_ISL_11296514
EPI_ISL_11296512
EPI_ISL_11296506
EPI_ISL_11296504
EPI_ISL_11296508
EPI_ISL_12974279
EPI_ISL_12974278
EPI_ISL_2242883
EPI_ISL_11296502
EPI_ISL_12974268
EPI_ISL_12974267
EPI_ISL_11296500
EPI_ISL_12974266
EPI_ISL_12974265
EPI_ISL_12974295
EPI_ISL_12974290
EPI_ISL_15142256
EPI_ISL_12974282
EPI_ISL_12974281
EPI_ISL_12974284
EPI_ISL_12974280
EPI_ISL_12974289
EPI_ISL_12974286
EPI_ISL_12974285
EPI_ISL_12974288
EPI_ISL_12974287
EPI_ISL_1087326
EPI_ISL_12973810
EPI_ISL_12973812
EPI_ISL_12973818
EPI_ISL_12973808
EPI_ISL_12972510
EPI_ISL_12972504
EPI_ISL_12972505
EPI_ISL_12973838
EPI_ISL_12972506
EPI_ISL_12972507
EPI_ISL_12972500
EPI_ISL_548769
EPI_ISL_12972501
EPI_ISL_548869
EPI_ISL_12973831
EPI_ISL_12972502
EPI_ISL_12972503
EPI_ISL_12972508
EPI_ISL_12972509
EPI_ISL_12973825
EPI_ISL_12973824
EPI_ISL_12973827
EPI_ISL_12973820
EPI_ISL_12973823
EPI_ISL_12973822
EPI_ISL_8977496
EPI_ISL_12973516
EPI_ISL_12974843
EPI_ISL_9136429
EPI_ISL_9133229
EPI_ISL_12972211
EPI_ISL_12972212
EPI_ISL_12972213
EPI_ISL_12972207
EPI_ISL_12972208
EPI_ISL_12972209
EPI_ISL_12972204
EPI_ISL_9392671
EPI_ISL_12972205
EPI_ISL_12972206
EPI_ISL_11760260
EPI_ISL_9136460
EPI_ISL_12973526
EPI_ISL_12972233
EPI_ISL_12972234
EPI_ISL_12972235
EPI_ISL_12974890
EPI_ISL_12972230
EPI_ISL_12972231
EPI_ISL_12972229
EPI_ISL_12972225
EPI_ISL_12972226
EPI_ISL_12972228
EPI_ISL_12972221
EPI_ISL_12972222
EPI_ISL_12972223
EPI_ISL_12972224
EPI_ISL_12974885
EPI_ISL_12972220
EPI_ISL_12972218
EPI_ISL_12972219
EPI_ISL_12973546
EPI_ISL_12973548
EPI_ISL_12972257
EPI_ISL_12972250
EPI_ISL_12972251
EPI_ISL_12972252
EPI_ISL_12973583
EPI_ISL_12972253
EPI_ISL_12973579
EPI_ISL_12972247
EPI_ISL_12973578
EPI_ISL_12972248
EPI_ISL_12972249
EPI_ISL_12972243
EPI_ISL_12972244
EPI_ISL_12973577
EPI_ISL_12972245
EPI_ISL_12972246
EPI_ISL_12972241
EPI_ISL_12972242
EPI_ISL_12972236
EPI_ISL_12972237
EPI_ISL_12972238
EPI_ISL_12972239
EPI_ISL_12972270
EPI_ISL_12972271
EPI_ISL_12972278
EPI_ISL_12972279
EPI_ISL_12972272
EPI_ISL_12972273
EPI_ISL_12972274
EPI_ISL_12972275
EPI_ISL_12972269
EPI_ISL_12972260
EPI_ISL_12972265
EPI_ISL_12972266
EPI_ISL_12972267
EPI_ISL_12972268
EPI_ISL_12972261
EPI_ISL_12972262
EPI_ISL_12972263
EPI_ISL_12972258
EPI_ISL_12972290
EPI_ISL_12972291
EPI_ISL_12972293
EPI_ISL_12972298
EPI_ISL_12972299
EPI_ISL_12972295
EPI_ISL_12972296
EPI_ISL_12972280
EPI_ISL_12972281
EPI_ISL_12972282
EPI_ISL_12972287
EPI_ISL_12972289
EPI_ISL_1499469
EPI_ISL_12972286
EPI_ISL_767469
EPI_ISL_12974001
EPI_ISL_994969
EPI_ISL_3364469
EPI_ISL_12511261
EPI_ISL_12973616
EPI_ISL_12973615
EPI_ISL_12973618
EPI_ISL_12973617
EPI_ISL_12973619
EPI_ISL_12973601
EPI_ISL_12972311
EPI_ISL_12972306
EPI_ISL_12972307
EPI_ISL_12972309
EPI_ISL_12972302
EPI_ISL_12972303
EPI_ISL_12972304
EPI_ISL_14567124
EPI_ISL_12972305
EPI_ISL_12972300
EPI_ISL_12972301
EPI_ISL_12973623
EPI_ISL_12973622
EPI_ISL_12973625
EPI_ISL_12973624
EPI_ISL_12973663
EPI_ISL_12972331
EPI_ISL_12972332
EPI_ISL_12973662
EPI_ISL_12972333
EPI_ISL_12973664
EPI_ISL_12972334
EPI_ISL_12972330
EPI_ISL_12972328
EPI_ISL_12972329
EPI_ISL_12972324
EPI_ISL_12972325
EPI_ISL_12972326
EPI_ISL_12972327
EPI_ISL_12973652
EPI_ISL_12972320
EPI_ISL_12972321
EPI_ISL_12973654
EPI_ISL_12972322
EPI_ISL_12973653
EPI_ISL_12972323
EPI_ISL_12972317
EPI_ISL_12972318
EPI_ISL_12972319
EPI_ISL_12972313
EPI_ISL_12972314
EPI_ISL_12972353
EPI_ISL_12972354
EPI_ISL_12973684
EPI_ISL_12972355
EPI_ISL_12972356
EPI_ISL_12973681
EPI_ISL_12973680
EPI_ISL_12973683
EPI_ISL_12972351
EPI_ISL_12973682
EPI_ISL_12972352
EPI_ISL_12972346
EPI_ISL_12972347
EPI_ISL_12972348
EPI_ISL_1740169
EPI_ISL_12972342
EPI_ISL_12973673
EPI_ISL_12972343
EPI_ISL_12973676
EPI_ISL_12972344
EPI_ISL_12972345
EPI_ISL_12972340
EPI_ISL_12972341
EPI_ISL_12972335
EPI_ISL_12972336
EPI_ISL_12972338
EPI_ISL_12972370
EPI_ISL_12972375
EPI_ISL_12972376
EPI_ISL_12972377
EPI_ISL_12972378
EPI_ISL_12972371
EPI_ISL_12972372
EPI_ISL_12972374
EPI_ISL_12973699
EPI_ISL_12972369
EPI_ISL_12973695
EPI_ISL_12972365
EPI_ISL_12972366
EPI_ISL_12972367
EPI_ISL_12972360
EPI_ISL_12972361
EPI_ISL_12973691
EPI_ISL_12972362
EPI_ISL_12972363
EPI_ISL_12972357
EPI_ISL_12972392
EPI_ISL_995028
EPI_ISL_994848
EPI_ISL_12972398
EPI_ISL_12972399
EPI_ISL_994966
EPI_ISL_995024
EPI_ISL_12972394
EPI_ISL_12972255
EPI_ISL_12972395
EPI_ISL_12972396
EPI_ISL_12972380
EPI_ISL_12972381
EPI_ISL_12972386
EPI_ISL_12972387
EPI_ISL_12972388
EPI_ISL_995043
EPI_ISL_995041
EPI_ISL_12972389
EPI_ISL_12972382
EPI_ISL_12972383
EPI_ISL_14563668
EPI_ISL_12972384
EPI_ISL_12972385
EPI_ISL_994875
EPI_ISL_12972379
EPI_ISL_12589061
EPI_ISL_12974114
EPI_ISL_12974113
EPI_ISL_12594161
EPI_ISL_12974110
EPI_ISL_12596761
EPI_ISL_12974112
EPI_ISL_12974111
EPI_ISL_12974107
EPI_ISL_12974109
EPI_ISL_12974108
EPI_ISL_12974105
EPI_ISL_12974123
EPI_ISL_12974122
EPI_ISL_994926
EPI_ISL_995118
EPI_ISL_995095
EPI_ISL_995131
EPI_ISL_994824
EPI_ISL_995040
EPI_ISL_12974026
EPI_ISL_12974025
EPI_ISL_12974027
EPI_ISL_12974051
EPI_ISL_12974053
EPI_ISL_12974054
EPI_ISL_12974075
EPI_ISL_12974062
EPI_ISL_12974066
EPI_ISL_12974095
EPI_ISL_12974097
EPI_ISL_9549229
EPI_ISL_8977416
EPI_ISL_8977516
EPI_ISL_995105
EPI_ISL_995123
EPI_ISL_995130
EPI_ISL_1624069
EPI_ISL_994881
EPI_ISL_994830
EPI_ISL_994910
EPI_ISL_13558095
EPI_ISL_13558073
EPI_ISL_13558074
EPI_ISL_12974617
EPI_ISL_12974619
EPI_ISL_12642661
EPI_ISL_12974652
EPI_ISL_12973321
EPI_ISL_12974655
EPI_ISL_12974651
EPI_ISL_12974650
EPI_ISL_12974645
EPI_ISL_12973308
EPI_ISL_12973303
EPI_ISL_12973305
EPI_ISL_12974670
EPI_ISL_12974657
EPI_ISL_12974656
EPI_ISL_12974698
EPI_ISL_12973367
EPI_ISL_12239461
EPI_ISL_12973352
EPI_ISL_12973347
EPI_ISL_1016469
EPI_ISL_12973384
EPI_ISL_1021669
EPI_ISL_1221769
EPI_ISL_854669
EPI_ISL_12973376
EPI_ISL_1227769
EPI_ISL_12973399
EPI_ISL_12973398
EPI_ISL_12973397
EPI_ISL_12973396
EPI_ISL_12973292
EPI_ISL_12973291
EPI_ISL_12973299
EPI_ISL_12973298
EPI_ISL_12975093
EPI_ISL_12683261
EPI_ISL_14560319
EPI_ISL_14561548
EPI_ISL_12974710
EPI_ISL_12974707
EPI_ISL_12974709
EPI_ISL_12974708
EPI_ISL_12974730
EPI_ISL_12974732
EPI_ISL_12974731
EPI_ISL_12974727
EPI_ISL_12974729
EPI_ISL_12974728
EPI_ISL_12974725
EPI_ISL_12974720
EPI_ISL_12974716
EPI_ISL_12974715
EPI_ISL_12974711
EPI_ISL_12973421
EPI_ISL_12973420
EPI_ISL_12973419
EPI_ISL_12973415
EPI_ISL_12974741
EPI_ISL_12974740
EPI_ISL_12974738
EPI_ISL_12974737
EPI_ISL_12974739
EPI_ISL_12974736
EPI_ISL_12973442
EPI_ISL_12973441
EPI_ISL_12973440
EPI_ISL_12973438
EPI_ISL_12973434
EPI_ISL_12973428
EPI_ISL_12973456
EPI_ISL_12973447
EPI_ISL_12973480
EPI_ISL_12973471
EPI_ISL_12706461
EPI_ISL_12973491
EPI_ISL_12973498
EPI_ISL_12757161
EPI_ISL_12710961
EPI_ISL_1271269
EPI_ISL_14574009
EPI_ISL_14574006
EPI_ISL_14574010
EPI_ISL_14574011
EPI_ISL_925669
EPI_ISL_10607496
EPI_ISL_1649523
EPI_ISL_14574963
EPI_ISL_1649589
EPI_ISL_1648236
EPI_ISL_9684696
EPI_ISL_12844861
EPI_ISL_10330229
EPI_ISL_12857361
EPI_ISL_12856661
EPI_ISL_12857661
EPI_ISL_12858861
EPI_ISL_12860661
EPI_ISL_12861061
EPI_ISL_12858961
EPI_ISL_12255996
EPI_ISL_12168864
EPI_ISL_755669
EPI_ISL_11300499
EPI_ISL_12911061
EPI_ISL_14574538
EPI_ISL_1649483
EPI_ISL_1649482
EPI_ISL_13780068
EPI_ISL_1649463
EPI_ISL_13756424
EPI_ISL_14573913
EPI_ISL_14573919
EPI_ISL_14573939
EPI_ISL_14573936
EPI_ISL_13749307
EPI_ISL_13749776
EPI_ISL_14573947
EPI_ISL_13748617
EPI_ISL_13746320
EPI_ISL_13748875
EPI_ISL_13748751
EPI_ISL_14574386
EPI_ISL_13748408
EPI_ISL_14574387
EPI_ISL_14574396
EPI_ISL_13746642
EPI_ISL_14574394
EPI_ISL_13746515
EPI_ISL_13748951
EPI_ISL_13748600
EPI_ISL_13746675
EPI_ISL_13746713
EPI_ISL_13746856
EPI_ISL_13746731
EPI_ISL_13746868
EPI_ISL_13749032
EPI_ISL_13747068
EPI_ISL_13747014
EPI_ISL_13748249
EPI_ISL_13746076
EPI_ISL_13748789
EPI_ISL_13747208
EPI_ISL_13747212
EPI_ISL_13747100
EPI_ISL_13748430
EPI_ISL_13748691
EPI_ISL_13722485
EPI_ISL_14573977
EPI_ISL_14573965
EPI_ISL_1649753
EPI_ISL_14573826
EPI_ISL_14574275
EPI_ISL_14574272
EPI_ISL_14574273
EPI_ISL_14574271
EPI_ISL_14574289
EPI_ISL_14573857
EPI_ISL_14573858
EPI_ISL_14573847
EPI_ISL_14573845
EPI_ISL_14573841
EPI_ISL_14573877
EPI_ISL_14573875
EPI_ISL_14573876
EPI_ISL_14573874
EPI_ISL_14573872
EPI_ISL_14573861
EPI_ISL_1648417
EPI_ISL_13705121
EPI_ISL_1649729
EPI_ISL_802269
EPI_ISL_13686242
EPI_ISL_14574251
EPI_ISL_14573774
EPI_ISL_14573780
EPI_ISL_14573769
EPI_ISL_984869
EPI_ISL_1648499
EPI_ISL_1648461
EPI_ISL_14574025
EPI_ISL_14574017
EPI_ISL_13623823
EPI_ISL_13622610
EPI_ISL_13623606
EPI_ISL_13623918
EPI_ISL_14574107
EPI_ISL_14574105
EPI_ISL_13624184
EPI_ISL_13623168
EPI_ISL_13622490
EPI_ISL_13621296
EPI_ISL_13622373
EPI_ISL_13624469
EPI_ISL_1170569
EPI_ISL_13622342
EPI_ISL_13622341
EPI_ISL_965969
EPI_ISL_13622352
EPI_ISL_13621447
EPI_ISL_13622523
EPI_ISL_13621441
EPI_ISL_13621353
EPI_ISL_13621458
EPI_ISL_13623522
EPI_ISL_13591605
EPI_ISL_14574807
EPI_ISL_14574808
EPI_ISL_14574806
EPI_ISL_14574803
EPI_ISL_14574960
EPI_ISL_14575239
EPI_ISL_14575235
EPI_ISL_14575240
EPI_ISL_14575229
EPI_ISL_14575228
EPI_ISL_14575226
EPI_ISL_14575259
EPI_ISL_14575247
EPI_ISL_14575253
EPI_ISL_14575287
EPI_ISL_14575284
EPI_ISL_14575283
EPI_ISL_13608366
EPI_ISL_14575282
EPI_ISL_14575276
EPI_ISL_14575274
EPI_ISL_13585102
EPI_ISL_14575271
EPI_ISL_14575289
EPI_ISL_14575298
EPI_ISL_14575296
EPI_ISL_14575295
EPI_ISL_14575292
EPI_ISL_14574893
EPI_ISL_14575317
EPI_ISL_14575315
EPI_ISL_14575320
EPI_ISL_14575308
EPI_ISL_14575306
EPI_ISL_14575305
EPI_ISL_14575304
EPI_ISL_14575303
EPI_ISL_14575302
EPI_ISL_14575339
EPI_ISL_14575337
EPI_ISL_14574003
EPI_ISL_14575335
EPI_ISL_14575334
EPI_ISL_14575332
EPI_ISL_14575325
EPI_ISL_14574823
EPI_ISL_14574824
EPI_ISL_14574820
EPI_ISL_14574814
EPI_ISL_14574813
EPI_ISL_14574811
EPI_ISL_13585262
EPI_ISL_14574846
EPI_ISL_14574835
EPI_ISL_14574864
EPI_ISL_14574861
EPI_ISL_14574862
EPI_ISL_14574856
EPI_ISL_14574857
EPI_ISL_14574855
EPI_ISL_14574884
EPI_ISL_14574878
EPI_ISL_14574876
EPI_ISL_14574877
EPI_ISL_14574875
EPI_ISL_14575198
EPI_ISL_14575194
EPI_ISL_14575192
EPI_ISL_14575119
EPI_ISL_14575117
EPI_ISL_14575114
EPI_ISL_14575113
EPI_ISL_14575112
EPI_ISL_14575122
EPI_ISL_14575108
EPI_ISL_14575107
EPI_ISL_14575106
EPI_ISL_14575104
EPI_ISL_14575101
EPI_ISL_14575110
EPI_ISL_14575138
EPI_ISL_14575135
EPI_ISL_14575143
EPI_ISL_14575140
EPI_ISL_14575129
EPI_ISL_14575128
EPI_ISL_14575127
EPI_ISL_14575126
EPI_ISL_14575125
EPI_ISL_14575124
EPI_ISL_14575123
EPI_ISL_14575159
EPI_ISL_14575158
EPI_ISL_14575157
EPI_ISL_14575156
EPI_ISL_14575166
EPI_ISL_14575165
EPI_ISL_14575164
EPI_ISL_14575162
EPI_ISL_14575161
EPI_ISL_14575149
EPI_ISL_14575148
EPI_ISL_14575146
EPI_ISL_14575145
EPI_ISL_14575155
EPI_ISL_14575154
EPI_ISL_14575153
EPI_ISL_14575188
EPI_ISL_14575187
EPI_ISL_14575186
EPI_ISL_14575185
EPI_ISL_14575183
EPI_ISL_14575181
EPI_ISL_14575169
EPI_ISL_14575167
EPI_ISL_14575170
EPI_ISL_14574788
EPI_ISL_14574786
EPI_ISL_14574783
EPI_ISL_14574791
EPI_ISL_14574790
EPI_ISL_14574777
EPI_ISL_14574771
EPI_ISL_14574780
EPI_ISL_14575219
EPI_ISL_14575217
EPI_ISL_14575216
EPI_ISL_14575215
EPI_ISL_14575213
EPI_ISL_14575221
EPI_ISL_14575220
EPI_ISL_14575209
EPI_ISL_14575208
EPI_ISL_14575207
EPI_ISL_14575202
EPI_ISL_14574708
EPI_ISL_14574706
EPI_ISL_14574704
EPI_ISL_14574705
EPI_ISL_14574700
EPI_ISL_14574701
EPI_ISL_14574725
EPI_ISL_14574721
EPI_ISL_14574715
EPI_ISL_14574716
EPI_ISL_14574713
EPI_ISL_14574747
EPI_ISL_14574743
EPI_ISL_14574740
EPI_ISL_14574733
EPI_ISL_14574731
EPI_ISL_14574730
EPI_ISL_14574769
EPI_ISL_14574766
EPI_ISL_14574767
EPI_ISL_14574765
EPI_ISL_14574760
EPI_ISL_14574761
EPI_ISL_14574757
EPI_ISL_14574756
EPI_ISL_14574753
EPI_ISL_14575088
EPI_ISL_14575087
EPI_ISL_14575086
EPI_ISL_14575085
EPI_ISL_14575084
EPI_ISL_14575082
EPI_ISL_14575081
EPI_ISL_14575069
EPI_ISL_14575068
EPI_ISL_14575077
EPI_ISL_14575076
EPI_ISL_14575075
EPI_ISL_14575074
EPI_ISL_14575073
EPI_ISL_14575072
EPI_ISL_14575070
EPI_ISL_14575099
EPI_ISL_14575098
EPI_ISL_14575096
EPI_ISL_14575095
EPI_ISL_14575093
EPI_ISL_14575092
EPI_ISL_14575091
EPI_ISL_14575090
EPI_ISL_14575000
EPI_ISL_14575018
EPI_ISL_14575013
EPI_ISL_14575008
EPI_ISL_14575007
EPI_ISL_14575006
EPI_ISL_14575005
EPI_ISL_14575003
EPI_ISL_14575002
EPI_ISL_14575012
EPI_ISL_14575011
EPI_ISL_14575010
EPI_ISL_14575038
EPI_ISL_14575037
EPI_ISL_14575036
EPI_ISL_14575035
EPI_ISL_14575045
EPI_ISL_14575044
EPI_ISL_14575041
EPI_ISL_14575028
EPI_ISL_14575027
EPI_ISL_14575025
EPI_ISL_14575033
EPI_ISL_14575032
EPI_ISL_14575031
EPI_ISL_14575030
EPI_ISL_14575059
EPI_ISL_14575058
EPI_ISL_14575057
EPI_ISL_14575067
EPI_ISL_14575066
EPI_ISL_14575064
EPI_ISL_14575063
EPI_ISL_14575062
EPI_ISL_14575060
EPI_ISL_14575047
EPI_ISL_14575046
EPI_ISL_14575056
EPI_ISL_14575055
EPI_ISL_14575054
EPI_ISL_14575053
EPI_ISL_14575052
EPI_ISL_14574669
EPI_ISL_14574668
EPI_ISL_14574665
EPI_ISL_14574663
EPI_ISL_14574670
EPI_ISL_14574658
EPI_ISL_14574656
EPI_ISL_14574657
EPI_ISL_14574653
EPI_ISL_14574660
EPI_ISL_14574683
EPI_ISL_14574684
EPI_ISL_14574678
EPI_ISL_14574681
EPI_ISL_14574682
EPI_ISL_14574694
EPI_ISL_14575100
EPI_ISL_14574603
EPI_ISL_14574602
EPI_ISL_14574629
EPI_ISL_14574621
EPI_ISL_14574622
EPI_ISL_14574618
EPI_ISL_14574614
EPI_ISL_14574615
EPI_ISL_14574612
EPI_ISL_1648303
EPI_ISL_14574610
EPI_ISL_1649646
EPI_ISL_14574647
EPI_ISL_14574645
EPI_ISL_14574646
EPI_ISL_14574644
EPI_ISL_14574642
EPI_ISL_14574640
EPI_ISL_14574638
EPI_ISL_14574637
EPI_ISL_14574634
EPI_ISL_14574635
EPI_ISL_14574632
EPI_ISL_14574633
EPI_ISL_14574631
EPI_ISL_14574961
EPI_ISL_14574497
EPI_ISL_2012341
EPI_ISL_676669
EPI_ISL_1648384
EPI_ISL_1648386
EPI_ISL_1648392
EPI_ISL_1648397
EPI_ISL_1648362
EPI_ISL_1648365
EPI_ISL_14574548
EPI_ISL_14574549
EPI_ISL_14574546
EPI_ISL_14574547
EPI_ISL_14574539
EPI_ISL_1648341
EPI_ISL_13558715
EPI_ISL_14574568
EPI_ISL_14574569
EPI_ISL_14574572
EPI_ISL_14574559
EPI_ISL_14574554
EPI_ISL_14574586
EPI_ISL_14574585
EPI_ISL_14574594
EPI_ISL_14574590
EPI_ISL_1649687
EPI_ISL_14574579
EPI_ISL_1648358
EPI_ISL_14574577
EPI_ISL_14574575
EPI_ISL_1648327
EPI_ISL_14574576
EPI_ISL_14574574
EPI_ISL_14574583
EPI_ISL_14574580
EPI_ISL_14574581
EPI_ISL_12266929
EPI_ISL_14574597
EPI_ISL_14574598
EPI_ISL_14574595
EPI_ISL_1648320
EPI_ISL_983441
EPI_ISL_14575818
EPI_ISL_14575816
EPI_ISL_14575814
EPI_ISL_14575811
EPI_ISL_14575806
EPI_ISL_14575805
EPI_ISL_14575804
EPI_ISL_14575802
EPI_ISL_14575800
EPI_ISL_14574508
EPI_ISL_14575839
EPI_ISL_14574507
EPI_ISL_14575836
EPI_ISL_14575835
EPI_ISL_14574503
EPI_ISL_14575831
EPI_ISL_14575827
EPI_ISL_14575826
EPI_ISL_14574528
EPI_ISL_14574529
EPI_ISL_14574526
EPI_ISL_14574527
EPI_ISL_14574517
EPI_ISL_14574518
EPI_ISL_14574515
EPI_ISL_14574516
EPI_ISL_14574511
EPI_ISL_14574512
EPI_ISL_14575842
EPI_ISL_14575841
EPI_ISL_14573901
EPI_ISL_14573935
EPI_ISL_14573931
EPI_ISL_14573925
EPI_ISL_14573920
EPI_ISL_14573942
EPI_ISL_14574391
EPI_ISL_14574382
EPI_ISL_14574380
EPI_ISL_1271069
EPI_ISL_1090469
EPI_ISL_14574427
EPI_ISL_14574428
EPI_ISL_14575757
EPI_ISL_14574424
EPI_ISL_14575753
EPI_ISL_14575752
EPI_ISL_14575750
EPI_ISL_14574420
EPI_ISL_14575749
EPI_ISL_14574419
EPI_ISL_14575748
EPI_ISL_14574416
EPI_ISL_14575747
EPI_ISL_14575745
EPI_ISL_14575744
EPI_ISL_14575743
EPI_ISL_14574413
EPI_ISL_14575741
EPI_ISL_14575740
EPI_ISL_14574449
EPI_ISL_2242304
EPI_ISL_14574447
EPI_ISL_14575779
EPI_ISL_14574448
EPI_ISL_14574445
EPI_ISL_14575777
EPI_ISL_14575776
EPI_ISL_14574443
EPI_ISL_14575772
EPI_ISL_14575782
EPI_ISL_14574451
EPI_ISL_14575769
EPI_ISL_14574436
EPI_ISL_14575766
EPI_ISL_14574432
EPI_ISL_14575764
EPI_ISL_14575763
EPI_ISL_14574469
EPI_ISL_14575797
EPI_ISL_14574463
EPI_ISL_14574464
EPI_ISL_14574472
EPI_ISL_14574473
EPI_ISL_14574470
EPI_ISL_14574458
EPI_ISL_14574456
EPI_ISL_14575787
EPI_ISL_14575786
EPI_ISL_14575785
EPI_ISL_14574452
EPI_ISL_14575784
EPI_ISL_14574453
EPI_ISL_14574461
EPI_ISL_14574460
EPI_ISL_14574487
EPI_ISL_14574488
EPI_ISL_14574486
EPI_ISL_14574491
EPI_ISL_14574478
EPI_ISL_14574479
EPI_ISL_14574476
EPI_ISL_14574477
EPI_ISL_14574474
EPI_ISL_14574475
EPI_ISL_14574482
EPI_ISL_14574480
EPI_ISL_14573974
EPI_ISL_14573975
EPI_ISL_14573970
EPI_ISL_14573964
EPI_ISL_14573962
EPI_ISL_14573987
EPI_ISL_14573986
EPI_ISL_14573980
EPI_ISL_14575718
EPI_ISL_14575715
EPI_ISL_14575714
EPI_ISL_14575712
EPI_ISL_14575711
EPI_ISL_14575710
EPI_ISL_14575708
EPI_ISL_14575707
EPI_ISL_14575705
EPI_ISL_14575704
EPI_ISL_14575701
EPI_ISL_14575700
EPI_ISL_14574409
EPI_ISL_14574405
EPI_ISL_14575735
EPI_ISL_14575733
EPI_ISL_14574402
EPI_ISL_14575731
EPI_ISL_14574400
EPI_ISL_14575730
EPI_ISL_14575725
EPI_ISL_14575723
EPI_ISL_14573818
EPI_ISL_14573815
EPI_ISL_14573816
EPI_ISL_14573813
EPI_ISL_14573811
EPI_ISL_14573819
EPI_ISL_14573806
EPI_ISL_14573807
EPI_ISL_14573804
EPI_ISL_14573837
EPI_ISL_14573838
EPI_ISL_14573830
EPI_ISL_14573828
EPI_ISL_14573827
EPI_ISL_14573822
EPI_ISL_14573823
EPI_ISL_14575599
EPI_ISL_14575598
EPI_ISL_14575597
EPI_ISL_14575596
EPI_ISL_14574270
EPI_ISL_14575589
EPI_ISL_14575586
EPI_ISL_14575585
EPI_ISL_14574255
EPI_ISL_14575595
EPI_ISL_14574264
EPI_ISL_14575594
EPI_ISL_14575592
EPI_ISL_14574282
EPI_ISL_14574299
EPI_ISL_1173069
EPI_ISL_14575638
EPI_ISL_14574307
EPI_ISL_14575636
EPI_ISL_14575635
EPI_ISL_14575634
EPI_ISL_14575632
EPI_ISL_14574300
EPI_ISL_14575629
EPI_ISL_14575628
EPI_ISL_14575625
EPI_ISL_14575624
EPI_ISL_14575623
EPI_ISL_14575622
EPI_ISL_14575620
EPI_ISL_14574328
EPI_ISL_14574325
EPI_ISL_14575654
EPI_ISL_14574323
EPI_ISL_14575653
EPI_ISL_14574321
EPI_ISL_14575661
EPI_ISL_14574319
EPI_ISL_14574317
EPI_ISL_14574318
EPI_ISL_14575647
EPI_ISL_14574315
EPI_ISL_14574314
EPI_ISL_14574311
EPI_ISL_14575640
EPI_ISL_14574310
EPI_ISL_14574348
EPI_ISL_14575679
EPI_ISL_14574349
EPI_ISL_14574347
EPI_ISL_14575676
EPI_ISL_14574345
EPI_ISL_14574343
EPI_ISL_14574351
EPI_ISL_14575681
EPI_ISL_14574337
EPI_ISL_14574335
EPI_ISL_14574336
EPI_ISL_14574334
EPI_ISL_14575662
EPI_ISL_14574332
EPI_ISL_14574340
EPI_ISL_14574341
EPI_ISL_14574369
EPI_ISL_14575699
EPI_ISL_14575698
EPI_ISL_14575697
EPI_ISL_14574364
EPI_ISL_14575696
EPI_ISL_14574373
EPI_ISL_13543062
EPI_ISL_14574357
EPI_ISL_14574355
EPI_ISL_14574356
EPI_ISL_14575685
EPI_ISL_14574353
EPI_ISL_14574354
EPI_ISL_14575694
EPI_ISL_14574362
EPI_ISL_14574363
EPI_ISL_14574361
EPI_ISL_14573859
EPI_ISL_14573842
EPI_ISL_14573840
EPI_ISL_14573871
EPI_ISL_14573870
EPI_ISL_14573898
EPI_ISL_14573893
EPI_ISL_14573892
EPI_ISL_14573888
EPI_ISL_14573886
EPI_ISL_14573887
EPI_ISL_14573882
EPI_ISL_14573881
EPI_ISL_14573890
EPI_ISL_14575619
EPI_ISL_14575617
EPI_ISL_14575614
EPI_ISL_14575613
EPI_ISL_14575611
EPI_ISL_14575609
EPI_ISL_14575606
EPI_ISL_14575602
EPI_ISL_14575601
EPI_ISL_14575600
EPI_ISL_13541864
EPI_ISL_13542965
EPI_ISL_14574149
EPI_ISL_14575479
EPI_ISL_14575478
EPI_ISL_14575476
EPI_ISL_14574154
EPI_ISL_14575484
EPI_ISL_14574137
EPI_ISL_14575469
EPI_ISL_14575468
EPI_ISL_14575466
EPI_ISL_14575465
EPI_ISL_14574142
EPI_ISL_14575472
EPI_ISL_14575471
EPI_ISL_14575499
EPI_ISL_14574166
EPI_ISL_14574175
EPI_ISL_14574176
EPI_ISL_14574173
EPI_ISL_14574172
EPI_ISL_14574157
EPI_ISL_14575489
EPI_ISL_14575488
EPI_ISL_14574155
EPI_ISL_14575486
EPI_ISL_14574156
EPI_ISL_14574164
EPI_ISL_14574165
EPI_ISL_14574162
EPI_ISL_14575492
EPI_ISL_14575491
EPI_ISL_14574161
EPI_ISL_14574195
EPI_ISL_14574190
EPI_ISL_14574182
EPI_ISL_14574180
EPI_ISL_14575519
EPI_ISL_14575512
EPI_ISL_14575508
EPI_ISL_14575502
EPI_ISL_14574209
EPI_ISL_14575538
EPI_ISL_14574208
EPI_ISL_14575536
EPI_ISL_14574206
EPI_ISL_14575533
EPI_ISL_14574202
EPI_ISL_14575532
EPI_ISL_14575531
EPI_ISL_14575530
EPI_ISL_14574200
EPI_ISL_14575529
EPI_ISL_14575528
EPI_ISL_14575527
EPI_ISL_14575523
EPI_ISL_14575559
EPI_ISL_14575558
EPI_ISL_14575557
EPI_ISL_14574225
EPI_ISL_14575556
EPI_ISL_14574221
EPI_ISL_14574222
EPI_ISL_14575562
EPI_ISL_14575560
EPI_ISL_14575549
EPI_ISL_14574216
EPI_ISL_14575547
EPI_ISL_14574217
EPI_ISL_14575546
EPI_ISL_14574212
EPI_ISL_14575544
EPI_ISL_14574210
EPI_ISL_14575541
EPI_ISL_14574211
EPI_ISL_14574220
EPI_ISL_14575579
EPI_ISL_14575577
EPI_ISL_14574245
EPI_ISL_14575576
EPI_ISL_14575575
EPI_ISL_14574244
EPI_ISL_14575574
EPI_ISL_14574252
EPI_ISL_14575583
EPI_ISL_14575582
EPI_ISL_14574239
EPI_ISL_14575569
EPI_ISL_14574237
EPI_ISL_14575567
EPI_ISL_14574234
EPI_ISL_14575566
EPI_ISL_14574232
EPI_ISL_14574241
EPI_ISL_14575572
EPI_ISL_14574242
EPI_ISL_14575571
EPI_ISL_14573777
EPI_ISL_14573775
EPI_ISL_14573770
EPI_ISL_14573771
EPI_ISL_9549471
EPI_ISL_14573796
EPI_ISL_14573797
EPI_ISL_14573794
EPI_ISL_14573795
EPI_ISL_14573785
EPI_ISL_13495420
EPI_ISL_13504117
EPI_ISL_13504114
EPI_ISL_14574907
EPI_ISL_13504346
EPI_ISL_14574904
EPI_ISL_14574903
EPI_ISL_14574900
EPI_ISL_13494355
EPI_ISL_14574908
EPI_ISL_14574909
EPI_ISL_13496527
EPI_ISL_13496411
EPI_ISL_14574928
EPI_ISL_14574927
EPI_ISL_14574924
EPI_ISL_14574922
EPI_ISL_14574917
EPI_ISL_13495328
EPI_ISL_14574918
EPI_ISL_14574915
EPI_ISL_14574916
EPI_ISL_14574913
EPI_ISL_14574914
EPI_ISL_14574912
EPI_ISL_14574919
EPI_ISL_14575359
EPI_ISL_14575356
EPI_ISL_14575355
EPI_ISL_14575354
EPI_ISL_14575364
EPI_ISL_14575363
EPI_ISL_14574031
EPI_ISL_14575360
EPI_ISL_12266915
EPI_ISL_12266115
EPI_ISL_14574018
EPI_ISL_14575349
EPI_ISL_14575348
EPI_ISL_14575347
EPI_ISL_14575346
EPI_ISL_14574015
EPI_ISL_14574012
EPI_ISL_14574013
EPI_ISL_14575343
EPI_ISL_13494774
EPI_ISL_14574021
EPI_ISL_14575353
EPI_ISL_14575352
EPI_ISL_14574022
EPI_ISL_14575350
EPI_ISL_14574049
EPI_ISL_14575379
EPI_ISL_14575378
EPI_ISL_14575377
EPI_ISL_14574046
EPI_ISL_14574054
EPI_ISL_14575386
EPI_ISL_14575385
EPI_ISL_14575384
EPI_ISL_14575383
EPI_ISL_14574050
EPI_ISL_14575382
EPI_ISL_14575381
EPI_ISL_13503445
EPI_ISL_14574051
EPI_ISL_14575369
EPI_ISL_14575368
EPI_ISL_14574036
EPI_ISL_14574034
EPI_ISL_14575365
EPI_ISL_14575375
EPI_ISL_14574044
EPI_ISL_14574041
EPI_ISL_14574040
EPI_ISL_14574069
EPI_ISL_13496238
EPI_ISL_14575399
EPI_ISL_14574067
EPI_ISL_14574068
EPI_ISL_14575398
EPI_ISL_14574073
EPI_ISL_12466715
EPI_ISL_13504604
EPI_ISL_14575389
EPI_ISL_14575388
EPI_ISL_14574057
EPI_ISL_14575397
EPI_ISL_13495046
EPI_ISL_14575396
EPI_ISL_14574066
EPI_ISL_13503642
EPI_ISL_14575395
EPI_ISL_14574064
EPI_ISL_13496370
EPI_ISL_14575393
EPI_ISL_14574061
EPI_ISL_14574062
EPI_ISL_14574060
EPI_ISL_13494368
EPI_ISL_14574096
EPI_ISL_13496550
EPI_ISL_14574079
EPI_ISL_13503970
EPI_ISL_14574088
EPI_ISL_13503611
EPI_ISL_14574085
EPI_ISL_14574084
EPI_ISL_14575417
EPI_ISL_14575413
EPI_ISL_14575411
EPI_ISL_14575410
EPI_ISL_14575409
EPI_ISL_14575408
EPI_ISL_14575407
EPI_ISL_14575406
EPI_ISL_14575405
EPI_ISL_14575403
EPI_ISL_14575402
EPI_ISL_14575401
EPI_ISL_14575400
EPI_ISL_14574108
EPI_ISL_14574109
EPI_ISL_14575438
EPI_ISL_14574104
EPI_ISL_14574101
EPI_ISL_14575441
EPI_ISL_14574110
EPI_ISL_14575429
EPI_ISL_14575425
EPI_ISL_13496029
EPI_ISL_14575424
EPI_ISL_13496184
EPI_ISL_14575422
EPI_ISL_14575421
EPI_ISL_14574128
EPI_ISL_14575459
EPI_ISL_14575458
EPI_ISL_14575457
EPI_ISL_14574124
EPI_ISL_13494963
EPI_ISL_14575456
EPI_ISL_13495957
EPI_ISL_14574125
EPI_ISL_14574122
EPI_ISL_14575454
EPI_ISL_14575453
EPI_ISL_13495964
EPI_ISL_13504290
EPI_ISL_14574115
EPI_ISL_14575447
EPI_ISL_13494935
EPI_ISL_14574116
EPI_ISL_14574113
EPI_ISL_14574114
EPI_ISL_14575444
EPI_ISL_14574111
EPI_ISL_14574112
EPI_ISL_13504262
EPI_ISL_14575442
EPI_ISL_14575452
EPI_ISL_14574120
EPI_ISL_14574121
EPI_ISL_13504497
EPI_ISL_14575450
EPI_ISL_14574949
EPI_ISL_14574942
EPI_ISL_14574943
EPI_ISL_14574941
EPI_ISL_14574939
EPI_ISL_14574933
EPI_ISL_13480049
EPI_ISL_14574934
EPI_ISL_14574968
EPI_ISL_14574969
EPI_ISL_14574966
EPI_ISL_14574967
EPI_ISL_14574965
EPI_ISL_14574956
EPI_ISL_14574954
EPI_ISL_14574952
EPI_ISL_14574950
EPI_ISL_14574986
EPI_ISL_14574987
EPI_ISL_13488097
EPI_ISL_14574984
EPI_ISL_14574985
EPI_ISL_14574982
EPI_ISL_14574983
EPI_ISL_14574980
EPI_ISL_14574981
EPI_ISL_14574990
EPI_ISL_14574979
EPI_ISL_14574977
EPI_ISL_14574978
EPI_ISL_14574974
EPI_ISL_14574970
EPI_ISL_13489076
EPI_ISL_13480000
EPI_ISL_14574999
EPI_ISL_14574995
EPI_ISL_14574996
EPI_ISL_14574992
EPI_ISL_13479274
EPI_ISL_13480030
EPI_ISL_13488618
EPI_ISL_13479909
EPI_ISL_13487532
EPI_ISL_13488748
EPI_ISL_13487415
EPI_ISL_13487964
EPI_ISL_13486988
EPI_ISL_13488953
EPI_ISL_13487627
EPI_ISL_13488702
EPI_ISL_13487991
EPI_ISL_13487007
EPI_ISL_13488582
EPI_ISL_13488572
EPI_ISL_13487388
EPI_ISL_13488002
EPI_ISL_13488484
EPI_ISL_13479412
EPI_ISL_13478677
EPI_ISL_13489200
EPI_ISL_13489444
EPI_ISL_13488542
EPI_ISL_13487795
EPI_ISL_13478613
EPI_ISL_13488555
EPI_ISL_13488562
EPI_ISL_13488433
EPI_ISL_13488443
EPI_ISL_13480214
EPI_ISL_13489029
EPI_ISL_13488670
EPI_ISL_13480456
EPI_ISL_13489056
EPI_ISL_13489178
EPI_ISL_13489007
EPI_ISL_13488004
EPI_ISL_13488249
EPI_ISL_13488008
EPI_ISL_13489132
EPI_ISL_13489371
EPI_ISL_13489121
EPI_ISL_13489364
EPI_ISL_13487189
EPI_ISL_13463706
EPI_ISL_13463694
EPI_ISL_13463631
EPI_ISL_13463768
EPI_ISL_1649116
EPI_ISL_13429999
EPI_ISL_13430117
EPI_ISL_13431191
EPI_ISL_13410258
EPI_ISL_13392663
EPI_ISL_13392641
EPI_ISL_13392535
EPI_ISL_13392524
EPI_ISL_13392756
EPI_ISL_13392835
EPI_ISL_13392499
EPI_ISL_13392593
EPI_ISL_13392591
EPI_ISL_13392694
EPI_ISL_13392435
EPI_ISL_13392671
EPI_ISL_13366270
EPI_ISL_13364181
EPI_ISL_13366131
EPI_ISL_13365041
EPI_ISL_13366010
EPI_ISL_13365366
EPI_ISL_7872314
EPI_ISL_13365384
EPI_ISL_12588897
EPI_ISL_13365599
EPI_ISL_13364911
EPI_ISL_13364916
EPI_ISL_13368054
EPI_ISL_13365093
EPI_ISL_13366281
EPI_ISL_13364891
EPI_ISL_13364711
EPI_ISL_13364364
EPI_ISL_13364122
EPI_ISL_13364551
EPI_ISL_13365673
EPI_ISL_13364469
EPI_ISL_13364203
EPI_ISL_13364688
EPI_ISL_13364538
EPI_ISL_13364416
EPI_ISL_13364544
EPI_ISL_13350704
EPI_ISL_13351441
EPI_ISL_13350694
EPI_ISL_13351426
EPI_ISL_13350671
EPI_ISL_13350688
EPI_ISL_1649155
EPI_ISL_13351519
EPI_ISL_13351372
EPI_ISL_12622997
EPI_ISL_13333315
EPI_ISL_9133016
EPI_ISL_9133116
EPI_ISL_9137816
EPI_ISL_10817971
EPI_ISL_9133344
EPI_ISL_15271327
EPI_ISL_13310735
EPI_ISL_13290403
EPI_ISL_12531330
EPI_ISL_11203804
EPI_ISL_10901071
EPI_ISL_1648558
EPI_ISL_13289870
EPI_ISL_13289196
EPI_ISL_1649845
EPI_ISL_13270915
EPI_ISL_13270935
EPI_ISL_13264021
EPI_ISL_13270921
EPI_ISL_13270942
EPI_ISL_13270708
EPI_ISL_13263897
EPI_ISL_14573839
EPI_ISL_14574379
EPI_ISL_13263995
EPI_ISL_13270631
EPI_ISL_13270770
EPI_ISL_13270642
EPI_ISL_13254667
EPI_ISL_13263809
EPI_ISL_13256729
EPI_ISL_13254791
EPI_ISL_13256968
EPI_ISL_13256991
EPI_ISL_13255765
EPI_ISL_14575412
EPI_ISL_13256974
EPI_ISL_13254448
EPI_ISL_13256867
EPI_ISL_13255775
EPI_ISL_14575535
EPI_ISL_13256511
EPI_ISL_14574444
EPI_ISL_13255424
EPI_ISL_13255546
EPI_ISL_14575660
EPI_ISL_13256770
EPI_ISL_14575432
EPI_ISL_14575555
EPI_ISL_13255553
EPI_ISL_13255449
EPI_ISL_13255698
EPI_ISL_13255232
EPI_ISL_14575212
EPI_ISL_13255344
EPI_ISL_13256904
EPI_ISL_14574944
EPI_ISL_14574935
EPI_ISL_13255932
EPI_ISL_13254964
EPI_ISL_13256806
EPI_ISL_13255952
EPI_ISL_14575703
EPI_ISL_13256811
EPI_ISL_13255831
EPI_ISL_13255960
EPI_ISL_13254523
EPI_ISL_13256957
EPI_ISL_13255734
EPI_ISL_14573885
EPI_ISL_13254532
EPI_ISL_13255987
EPI_ISL_13257142
EPI_ISL_13256058
EPI_ISL_13255089
EPI_ISL_14575737
EPI_ISL_13257040
EPI_ISL_13257068
EPI_ISL_13257054
EPI_ISL_13254916
EPI_ISL_13256571
EPI_ISL_13256696
EPI_ISL_13256206
EPI_ISL_13254397
EPI_ISL_13256215
EPI_ISL_13255154
EPI_ISL_13256104
EPI_ISL_13255265
EPI_ISL_13257457
EPI_ISL_13256120
EPI_ISL_13256010
EPI_ISL_13256131
EPI_ISL_13257003
EPI_ISL_13255169
EPI_ISL_13257468
EPI_ISL_13256141
EPI_ISL_13233867
EPI_ISL_1650061
EPI_ISL_1650049
EPI_ISL_1650054
EPI_ISL_1650053
EPI_ISL_13220858
EPI_ISL_13220853
EPI_ISL_13220728
EPI_ISL_13219267
EPI_ISL_1649040
EPI_ISL_13219101
EPI_ISL_13219441
EPI_ISL_13218592
EPI_ISL_13219903
EPI_ISL_12766097
EPI_ISL_13198655
EPI_ISL_1650018
EPI_ISL_13198613
EPI_ISL_1649024
EPI_ISL_13161461
EPI_ISL_13160171
EPI_ISL_861269
EPI_ISL_683869
EPI_ISL_13150449
EPI_ISL_13150234
EPI_ISL_14444414
EPI_ISL_14444366
EPI_ISL_14444374
EPI_ISL_13135385
EPI_ISL_14444386
EPI_ISL_14444384
EPI_ISL_13149553
EPI_ISL_14444360
EPI_ISL_14444380
EPI_ISL_14444389
EPI_ISL_14444375
EPI_ISL_14444373
EPI_ISL_14444405
EPI_ISL_14444402
EPI_ISL_14444424
EPI_ISL_14444423
EPI_ISL_14444400
EPI_ISL_14444397
EPI_ISL_14444395
EPI_ISL_14444416
EPI_ISL_14444392
EPI_ISL_14444390
EPI_ISL_14444415
EPI_ISL_14444412
EPI_ISL_14444407
EPI_ISL_14444420
EPI_ISL_14444419
EPI_ISL_13144860
EPI_ISL_13118634
EPI_ISL_13122165
EPI_ISL_13122050
EPI_ISL_13122189
EPI_ISL_13122094
EPI_ISL_13121571
EPI_ISL_13119260
EPI_ISL_13120360
EPI_ISL_13122206
EPI_ISL_13118089
EPI_ISL_13121606
EPI_ISL_13121611
EPI_ISL_13121501
EPI_ISL_13121541
EPI_ISL_13121681
EPI_ISL_1648885
EPI_ISL_13080467
EPI_ISL_1258969
EPI_ISL_12856730
EPI_ISL_16598905
EPI_ISL_16598906
EPI_ISL_13075839
EPI_ISL_13060663
EPI_ISL_13064198
EPI_ISL_13064377
EPI_ISL_8577547
EPI_ISL_12891497
EPI_ISL_8577678
EPI_ISL_1649392
EPI_ISL_12857697
EPI_ISL_4909716
EPI_ISL_12858197
EPI_ISL_12858897
EPI_ISL_12860497
EPI_ISL_1649385
EPI_ISL_12867797
EPI_ISL_13064314
EPI_ISL_1648916
EPI_ISL_13062201
EPI_ISL_13045034
EPI_ISL_1648780
EPI_ISL_1648784
EPI_ISL_12886897
EPI_ISL_14444828
EPI_ISL_1648757
EPI_ISL_13198161
EPI_ISL_1649230
EPI_ISL_1649234
EPI_ISL_1649236
EPI_ISL_1649235
EPI_ISL_14444922
EPI_ISL_14444921
EPI_ISL_802469
EPI_ISL_1649228
EPI_ISL_1307369
EPI_ISL_853269
EPI_ISL_14444905
EPI_ISL_1649209
EPI_ISL_14444914
EPI_ISL_13045100
EPI_ISL_13255828
EPI_ISL_14444944
EPI_ISL_854769
EPI_ISL_1649293
EPI_ISL_1649295
EPI_ISL_14444841
EPI_ISL_1649278
EPI_ISL_14444847
EPI_ISL_14444859
EPI_ISL_14444857
EPI_ISL_14444794
EPI_ISL_14444830
EPI_ISL_2633869
EPI_ISL_14444809
EPI_ISL_14444804
EPI_ISL_14444803
EPI_ISL_14444801
EPI_ISL_14444887
EPI_ISL_14444883
EPI_ISL_14444893
EPI_ISL_14444890
EPI_ISL_14444819
EPI_ISL_13043067
EPI_ISL_14444818
EPI_ISL_14444816
EPI_ISL_13043374
EPI_ISL_14444812
EPI_ISL_14444899
EPI_ISL_13043245
EPI_ISL_14444896
EPI_ISL_14444868
EPI_ISL_14444866
EPI_ISL_14444862
EPI_ISL_14444871
EPI_ISL_14444879
EPI_ISL_14444881
EPI_ISL_1306669
EPI_ISL_14444925
EPI_ISL_14444923
EPI_ISL_14444962
EPI_ISL_14444961
EPI_ISL_14444939
EPI_ISL_13044780
EPI_ISL_14444948
EPI_ISL_1649266
EPI_ISL_13044661
EPI_ISL_14444930
EPI_ISL_13042790
EPI_ISL_14444908
EPI_ISL_14444906
EPI_ISL_14444942
EPI_ISL_13043100
EPI_ISL_14444919
EPI_ISL_14444954
EPI_ISL_1648829
EPI_ISL_8577525
EPI_ISL_8577646
EPI_ISL_13041340
EPI_ISL_13044731
EPI_ISL_8577853
EPI_ISL_13044505
EPI_ISL_13041365
EPI_ISL_13041416
EPI_ISL_13044751
EPI_ISL_13044878
EPI_ISL_13042987
EPI_ISL_13042625
EPI_ISL_13041540
EPI_ISL_13044827
EPI_ISL_13044717
EPI_ISL_13042891
EPI_ISL_13041622
EPI_ISL_13042948
EPI_ISL_13042955
EPI_ISL_13045184
EPI_ISL_13045079
EPI_ISL_13045085
EPI_ISL_13040871
EPI_ISL_1559269
EPI_ISL_1226469
EPI_ISL_1650555
EPI_ISL_4904954
EPI_ISL_2923969
EPI_ISL_15883204
EPI_ISL_15883203
EPI_ISL_12972552
EPI_ISL_12972553
EPI_ISL_12972453
EPI_ISL_12972350
EPI_ISL_12972468
EPI_ISL_12974644
EPI_ISL_12972217
EPI_ISL_12972359
EPI_ISL_12960051
EPI_ISL_12973253
EPI_ISL_12972284
EPI_ISL_12960066
EPI_ISL_12973277
EPI_ISL_12974063
EPI_ISL_12973708
EPI_ISL_936270
EPI_ISL_15883337
EPI_ISL_1650436
EPI_ISL_1650411
EPI_ISL_12927910
EPI_ISL_1650711
EPI_ISL_1271570
EPI_ISL_1028870
EPI_ISL_1651217
EPI_ISL_1651218
EPI_ISL_13119997
EPI_ISL_1651228
EPI_ISL_1651223
EPI_ISL_1651224
EPI_ISL_1651225
EPI_ISL_1651226
EPI_ISL_1651220
EPI_ISL_1651221
EPI_ISL_1651222
EPI_ISL_12891449
EPI_ISL_12891403
EPI_ISL_12883663
EPI_ISL_12896998
EPI_ISL_12891598
EPI_ISL_12896947
EPI_ISL_857210
EPI_ISL_12886895
EPI_ISL_13122297
EPI_ISL_13122797
EPI_ISL_12896896
EPI_ISL_12885525
EPI_ISL_1650687
EPI_ISL_1650664
EPI_ISL_12889850
EPI_ISL_12873805
EPI_ISL_12881551
EPI_ISL_12881420
EPI_ISL_1651147
EPI_ISL_1651148
EPI_ISL_12881238
EPI_ISL_12874727
EPI_ISL_12881435
EPI_ISL_12881327
EPI_ISL_12881219
EPI_ISL_12874808
EPI_ISL_12881460
EPI_ISL_1650997
EPI_ISL_12881292
EPI_ISL_12881189
EPI_ISL_1649113
EPI_ISL_12858983
EPI_ISL_12857649
EPI_ISL_12858987
EPI_ISL_12857899
EPI_ISL_12857643
EPI_ISL_12860808
EPI_ISL_12856415
EPI_ISL_12859924
EPI_ISL_12859923
EPI_ISL_12860614
EPI_ISL_12860973
EPI_ISL_12856484
EPI_ISL_12856470
EPI_ISL_12856595
EPI_ISL_12858642
EPI_ISL_12860960
EPI_ISL_12860961
EPI_ISL_12857554
EPI_ISL_12858639
EPI_ISL_12860941
EPI_ISL_12857430
EPI_ISL_12857315
EPI_ISL_12859733
EPI_ISL_12857544
EPI_ISL_12859840
EPI_ISL_12857663
EPI_ISL_12859558
EPI_ISL_12858225
EPI_ISL_12859542
EPI_ISL_12858570
EPI_ISL_12859308
EPI_ISL_12858336
EPI_ISL_12857232
EPI_ISL_12860500
EPI_ISL_12857108
EPI_ISL_12860576
EPI_ISL_12857469
EPI_ISL_12858498
EPI_ISL_12860581
EPI_ISL_12859212
EPI_ISL_12861408
EPI_ISL_12859214
EPI_ISL_12859329
EPI_ISL_12857267
EPI_ISL_12858067
EPI_ISL_12857098
EPI_ISL_12858064
EPI_ISL_12859038
EPI_ISL_12858177
EPI_ISL_12858175
EPI_ISL_12859259
EPI_ISL_12859255
EPI_ISL_12859372
EPI_ISL_12861200
EPI_ISL_12858277
EPI_ISL_12861201
EPI_ISL_12859244
EPI_ISL_12859126
EPI_ISL_12861148
EPI_ISL_12859066
EPI_ISL_12859295
EPI_ISL_12858072
EPI_ISL_12861122
EPI_ISL_12861245
EPI_ISL_12857926
EPI_ISL_12857800
EPI_ISL_12856929
EPI_ISL_12856809
EPI_ISL_12856762
EPI_ISL_1650144
EPI_ISL_12857977
EPI_ISL_12857846
EPI_ISL_12857725
EPI_ISL_12857707
EPI_ISL_12856737
EPI_ISL_12856972
EPI_ISL_1650143
EPI_ISL_12856970
EPI_ISL_12857830
EPI_ISL_1650159
EPI_ISL_1654589
EPI_ISL_1654582
EPI_ISL_1654584
EPI_ISL_1654583
EPI_ISL_1654580
EPI_ISL_1654596
EPI_ISL_1654593
EPI_ISL_1654592
EPI_ISL_1654590
EPI_ISL_1654579
EPI_ISL_1654575
EPI_ISL_1654574
EPI_ISL_12805097
EPI_ISL_1650839
EPI_ISL_1649840
EPI_ISL_12972475
EPI_ISL_12972547
EPI_ISL_12972476
EPI_ISL_12972373
EPI_ISL_12972368
EPI_ISL_12972349
EPI_ISL_12972315
EPI_ISL_12972521
EPI_ISL_12805121
EPI_ISL_12805159
EPI_ISL_12764590
EPI_ISL_12752798
EPI_ISL_12756201
EPI_ISL_12757825
EPI_ISL_12759794
EPI_ISL_12758559
EPI_ISL_13255461
EPI_ISL_12757093
EPI_ISL_1650326
EPI_ISL_12752972
EPI_ISL_12737154
EPI_ISL_12737172
EPI_ISL_4905992
EPI_ISL_14445642
EPI_ISL_1650313
EPI_ISL_12707661
EPI_ISL_12707439
EPI_ISL_12707325
EPI_ISL_12722418
EPI_ISL_12719281
EPI_ISL_12722552
EPI_ISL_12708327
EPI_ISL_15884591
EPI_ISL_4903326
EPI_ISL_4905989
EPI_ISL_12722264
EPI_ISL_12711116
EPI_ISL_12708170
EPI_ISL_12722285
EPI_ISL_12722288
EPI_ISL_12722233
EPI_ISL_12722230
EPI_ISL_12722112
EPI_ISL_12706724
EPI_ISL_12706967
EPI_ISL_12707923
EPI_ISL_12718752
EPI_ISL_12707626
EPI_ISL_12707740
EPI_ISL_12707861
EPI_ISL_12707733
EPI_ISL_12706769
EPI_ISL_12707613
EPI_ISL_1650237
EPI_ISL_12707729
EPI_ISL_12718960
EPI_ISL_12707950
EPI_ISL_1650233
EPI_ISL_548870
EPI_ISL_12658140
EPI_ISL_1231170
EPI_ISL_1654645
EPI_ISL_1654644
EPI_ISL_1654647
EPI_ISL_1654641
EPI_ISL_12656239
EPI_ISL_1650293
EPI_ISL_1654626
EPI_ISL_1654629
EPI_ISL_1654622
EPI_ISL_1654625
EPI_ISL_1654624
EPI_ISL_1654621
EPI_ISL_1654637
EPI_ISL_1654634
EPI_ISL_1654636
EPI_ISL_1654635
EPI_ISL_1098060
EPI_ISL_1654609
EPI_ISL_1654608
EPI_ISL_1654605
EPI_ISL_1654607
EPI_ISL_1654606
EPI_ISL_1650243
EPI_ISL_1650242
EPI_ISL_1654600
EPI_ISL_1650241
EPI_ISL_1654603
EPI_ISL_1650240
EPI_ISL_1654615
EPI_ISL_1654614
EPI_ISL_1654613
EPI_ISL_12640946
EPI_ISL_1098044
EPI_ISL_571670
EPI_ISL_1097872
EPI_ISL_1097855
EPI_ISL_1097934
EPI_ISL_1097929
EPI_ISL_1098134
EPI_ISL_12644285
EPI_ISL_12644390
EPI_ISL_12645542
EPI_ISL_12627308
EPI_ISL_12620751
EPI_ISL_12627136
EPI_ISL_12621307
EPI_ISL_12626859
EPI_ISL_12622314
EPI_ISL_12612493
EPI_ISL_12598266
EPI_ISL_12590272
EPI_ISL_12593890
EPI_ISL_12590378
EPI_ISL_12590132
EPI_ISL_12590187
EPI_ISL_12593320
EPI_ISL_12593873
EPI_ISL_12590221
EPI_ISL_12590336
EPI_ISL_12589984
EPI_ISL_12588769
EPI_ISL_12588875
EPI_ISL_12589827
EPI_ISL_12593909
EPI_ISL_12589875
EPI_ISL_12588665
EPI_ISL_12594055
EPI_ISL_12593490
EPI_ISL_12588844
EPI_ISL_12588830
EPI_ISL_12565097
EPI_ISL_12564163
EPI_ISL_12565107
EPI_ISL_12564153
EPI_ISL_12567475
EPI_ISL_12567481
EPI_ISL_12564191
EPI_ISL_12564078
EPI_ISL_12573767
EPI_ISL_12564988
EPI_ISL_12564989
EPI_ISL_12541484
EPI_ISL_12538365
EPI_ISL_2364311
EPI_ISL_4908242
EPI_ISL_12506824
EPI_ISL_4908230
EPI_ISL_12504938
EPI_ISL_12505373
EPI_ISL_12504083
EPI_ISL_12505645
EPI_ISL_12505777
EPI_ISL_12507875
EPI_ISL_12506783
EPI_ISL_12489108
EPI_ISL_15884805
EPI_ISL_12488983
EPI_ISL_12238861
EPI_ISL_12489049
EPI_ISL_12489023
EPI_ISL_12466571
EPI_ISL_12466358
EPI_ISL_12452194
EPI_ISL_12466360
EPI_ISL_12466416
EPI_ISL_12462173
EPI_ISL_12462060
EPI_ISL_12462371
EPI_ISL_1335170
EPI_ISL_12462018
EPI_ISL_12462381
EPI_ISL_12462145
EPI_ISL_12462276
EPI_ISL_12466710
EPI_ISL_12462101
EPI_ISL_12450379
EPI_ISL_12450433
EPI_ISL_12462426
EPI_ISL_12462548
EPI_ISL_12450410
EPI_ISL_12462517
EPI_ISL_12450843
EPI_ISL_12466399
EPI_ISL_12432912
EPI_ISL_12432915
EPI_ISL_12432902
EPI_ISL_12432908
EPI_ISL_12426786
EPI_ISL_12426787
EPI_ISL_12426837
EPI_ISL_12426600
EPI_ISL_12426614
EPI_ISL_1499470
EPI_ISL_12466786
EPI_ISL_984911
EPI_ISL_1708870
EPI_ISL_12358018
EPI_ISL_12357946
EPI_ISL_1228570
EPI_ISL_8544018
EPI_ISL_12330900
EPI_ISL_1654623
EPI_ISL_1654601
EPI_ISL_12324185
EPI_ISL_12150461
EPI_ISL_12324210
EPI_ISL_12324211
EPI_ISL_12323881
EPI_ISL_12323993
EPI_ISL_12323897
EPI_ISL_12323833
EPI_ISL_12323837
EPI_ISL_12323945
EPI_ISL_12323968
EPI_ISL_12303293
EPI_ISL_12303598
EPI_ISL_12301324
EPI_ISL_12301326
EPI_ISL_12302201
EPI_ISL_12301631
EPI_ISL_1660827
EPI_ISL_1660832
EPI_ISL_1660836
EPI_ISL_1660818
EPI_ISL_1660824
EPI_ISL_1660823
EPI_ISL_1660826
EPI_ISL_1660825
EPI_ISL_1660806
EPI_ISL_1660805
EPI_ISL_1660813
EPI_ISL_1660814
EPI_ISL_1660804
EPI_ISL_4907882
EPI_ISL_1183570
EPI_ISL_1543770
EPI_ISL_12061497
EPI_ISL_10695571
EPI_ISL_427470
EPI_ISL_1367970
EPI_ISL_896570
EPI_ISL_12273670
EPI_ISL_12274533
EPI_ISL_1444970
EPI_ISL_12116297
EPI_ISL_1271770
EPI_ISL_12117097
EPI_ISL_12266873
EPI_ISL_12266864
EPI_ISL_1660996
EPI_ISL_1660998
EPI_ISL_1660997
EPI_ISL_1660990
EPI_ISL_1660991
EPI_ISL_1660994
EPI_ISL_1660984
EPI_ISL_1660989
EPI_ISL_1660981
EPI_ISL_1660980
EPI_ISL_1660973
EPI_ISL_1660977
EPI_ISL_1660970
EPI_ISL_12273036
EPI_ISL_1660962
EPI_ISL_1660965
EPI_ISL_12266749
EPI_ISL_1660969
EPI_ISL_1660968
EPI_ISL_12266788
EPI_ISL_1015670
EPI_ISL_12266369
EPI_ISL_12239403
EPI_ISL_12258272
EPI_ISL_12258183
EPI_ISL_12238206
EPI_ISL_12258193
EPI_ISL_12258195
EPI_ISL_12174952
EPI_ISL_1660897
EPI_ISL_1660896
EPI_ISL_1660899
EPI_ISL_1660891
EPI_ISL_1660890
EPI_ISL_1660893
EPI_ISL_1660892
EPI_ISL_1660895
EPI_ISL_1660894
EPI_ISL_1660886
EPI_ISL_1660885
EPI_ISL_1660888
EPI_ISL_1660887
EPI_ISL_1660889
EPI_ISL_1660880
EPI_ISL_1660883
EPI_ISL_1660875
EPI_ISL_1660877
EPI_ISL_1660876
EPI_ISL_12255987
EPI_ISL_1660879
EPI_ISL_1660878
EPI_ISL_1660863
EPI_ISL_1660866
EPI_ISL_1660868
EPI_ISL_1660860
EPI_ISL_1660849
EPI_ISL_12255611
EPI_ISL_12255409
EPI_ISL_1660853
EPI_ISL_1660852
EPI_ISL_1660855
EPI_ISL_12255530
EPI_ISL_1660859
EPI_ISL_1660850
EPI_ISL_1660839
EPI_ISL_1660838
EPI_ISL_1660842
EPI_ISL_1660843
EPI_ISL_1660846
EPI_ISL_1660848
EPI_ISL_1660847
EPI_ISL_1660840
EPI_ISL_12255446
EPI_ISL_12255452
EPI_ISL_1172670
EPI_ISL_12256218
EPI_ISL_1230670
EPI_ISL_12255478
EPI_ISL_12255397
EPI_ISL_12256250
EPI_ISL_12258310
EPI_ISL_12256288
EPI_ISL_12258452
EPI_ISL_12258325
EPI_ISL_12256278
EPI_ISL_12258119
EPI_ISL_12256061
EPI_ISL_12258232
EPI_ISL_12258468
EPI_ISL_12238771
EPI_ISL_12238309
EPI_ISL_12239990
EPI_ISL_12238677
EPI_ISL_3210129
EPI_ISL_12238456
EPI_ISL_12238464
EPI_ISL_12238316
EPI_ISL_12239482
EPI_ISL_12238234
EPI_ISL_12239240
EPI_ISL_12239277
EPI_ISL_12232540
EPI_ISL_4905250
EPI_ISL_12229213
EPI_ISL_1230970
EPI_ISL_12202651
EPI_ISL_3210134
EPI_ISL_12238819
EPI_ISL_12238932
EPI_ISL_12239917
EPI_ISL_12238971
EPI_ISL_12239720
EPI_ISL_8924162
EPI_ISL_12240826
EPI_ISL_12238517
EPI_ISL_3210148
EPI_ISL_3210144
EPI_ISL_12214319
EPI_ISL_3210140
EPI_ISL_12217946
EPI_ISL_3210142
EPI_ISL_3210151
EPI_ISL_12213956
EPI_ISL_1660949
EPI_ISL_1660953
EPI_ISL_1660937
EPI_ISL_12213937
EPI_ISL_1660941
EPI_ISL_1660945
EPI_ISL_1660944
EPI_ISL_1660946
EPI_ISL_1660928
EPI_ISL_1660916
EPI_ISL_1660915
EPI_ISL_1660920
EPI_ISL_1660922
EPI_ISL_1660925
EPI_ISL_12202765
EPI_ISL_853683
EPI_ISL_1660904
EPI_ISL_1660911
EPI_ISL_1660914
EPI_ISL_1660901
EPI_ISL_1660903
EPI_ISL_1271070
EPI_ISL_1660902
EPI_ISL_12218307
EPI_ISL_14600303
EPI_ISL_14600302
EPI_ISL_14600300
EPI_ISL_12214298
EPI_ISL_14600245
EPI_ISL_12214176
EPI_ISL_14600244
EPI_ISL_14600239
EPI_ISL_14600237
EPI_ISL_14600232
EPI_ISL_14600231
EPI_ISL_14600230
EPI_ISL_14600229
EPI_ISL_14600227
EPI_ISL_14600226
EPI_ISL_14600224
EPI_ISL_14600223
EPI_ISL_14600222
EPI_ISL_14600221
EPI_ISL_14600219
EPI_ISL_14600218
EPI_ISL_14600217
EPI_ISL_14600215
EPI_ISL_14600214
EPI_ISL_14600212
EPI_ISL_14600209
EPI_ISL_14600207
EPI_ISL_4908336
EPI_ISL_14600205
EPI_ISL_14600204
EPI_ISL_14600289
EPI_ISL_14600287
EPI_ISL_14600286
EPI_ISL_14600285
EPI_ISL_14600283
EPI_ISL_14600282
EPI_ISL_14600279
EPI_ISL_14600278
EPI_ISL_14600277
EPI_ISL_14600276
EPI_ISL_14600275
EPI_ISL_14600266
EPI_ISL_14600265
EPI_ISL_14600262
EPI_ISL_14600261
EPI_ISL_14600260
EPI_ISL_14600259
EPI_ISL_14600254
EPI_ISL_14600253
EPI_ISL_14600251
EPI_ISL_12117561
EPI_ISL_14600249
EPI_ISL_12214276
EPI_ISL_12225033
EPI_ISL_4908332
EPI_ISL_12100461
EPI_ISL_12214260
EPI_ISL_14600299
EPI_ISL_14600296
EPI_ISL_14600295
EPI_ISL_14600294
EPI_ISL_14600293
EPI_ISL_14600290
EPI_ISL_12109661
EPI_ISL_4905292
EPI_ISL_12111461
EPI_ISL_9685003
EPI_ISL_12214356
EPI_ISL_9684803
EPI_ISL_12214211
EPI_ISL_14600202
EPI_ISL_14600200
EPI_ISL_12202456
EPI_ISL_12192433
EPI_ISL_12202461
EPI_ISL_12202557
EPI_ISL_12202549
EPI_ISL_12202660
EPI_ISL_12202526
EPI_ISL_12202760
EPI_ISL_12202614
EPI_ISL_12202855
EPI_ISL_12202600
EPI_ISL_12202722
EPI_ISL_14600125
EPI_ISL_14600124
EPI_ISL_14600123
EPI_ISL_14600120
EPI_ISL_12202704
EPI_ISL_14600117
EPI_ISL_1500570
EPI_ISL_14600114
EPI_ISL_14600113
EPI_ISL_14600112
EPI_ISL_14600111
EPI_ISL_14600110
EPI_ISL_14600102
EPI_ISL_14600169
EPI_ISL_14600168
EPI_ISL_14600167
EPI_ISL_14600165
EPI_ISL_14600163
EPI_ISL_14600162
EPI_ISL_14600160
EPI_ISL_14600159
EPI_ISL_14600154
EPI_ISL_14600152
EPI_ISL_14600151
EPI_ISL_14600150
EPI_ISL_14600149
EPI_ISL_14600148
EPI_ISL_14600145
EPI_ISL_14600144
EPI_ISL_14600141
EPI_ISL_14600140
EPI_ISL_14600138
EPI_ISL_14600137
EPI_ISL_14600136
EPI_ISL_14600135
EPI_ISL_14600134
EPI_ISL_14600130
EPI_ISL_14600128
EPI_ISL_14600127
EPI_ISL_14600126
EPI_ISL_12183726
EPI_ISL_12183738
EPI_ISL_14600199
EPI_ISL_14600198
EPI_ISL_14600196
EPI_ISL_14600195
EPI_ISL_14600193
EPI_ISL_12181889
EPI_ISL_14600192
EPI_ISL_14600191
EPI_ISL_12172939
EPI_ISL_12183705
EPI_ISL_12181524
EPI_ISL_14600190
EPI_ISL_5316341
EPI_ISL_12183346
EPI_ISL_14600189
EPI_ISL_14600188
EPI_ISL_14600187
EPI_ISL_14600186
EPI_ISL_14600184
EPI_ISL_12182550
EPI_ISL_14600183
EPI_ISL_14600181
EPI_ISL_14600180
EPI_ISL_12167803
EPI_ISL_12173283
EPI_ISL_12182281
EPI_ISL_14600179
EPI_ISL_14600178
EPI_ISL_14600177
EPI_ISL_14600176
EPI_ISL_14600175
EPI_ISL_12173473
EPI_ISL_14600171
EPI_ISL_14600170
EPI_ISL_12168983
EPI_ISL_12181848
EPI_ISL_12173045
EPI_ISL_1183170
EPI_ISL_10708371
EPI_ISL_9684611
EPI_ISL_12146874
EPI_ISL_792070
EPI_ISL_12149994
EPI_ISL_12150567
EPI_ISL_12150137
EPI_ISL_12146856
EPI_ISL_12146853
EPI_ISL_11763197
EPI_ISL_1335370
EPI_ISL_4909282
EPI_ISL_1661007
EPI_ISL_1661001
EPI_ISL_883470
EPI_ISL_1661002
EPI_ISL_3606848
EPI_ISL_1064770
EPI_ISL_12645528
EPI_ISL_1671445
EPI_ISL_14600089
EPI_ISL_14600088
EPI_ISL_14600087
EPI_ISL_14600084
EPI_ISL_14600082
EPI_ISL_14600081
EPI_ISL_14600080
EPI_ISL_14600099
EPI_ISL_14600098
EPI_ISL_14600096
EPI_ISL_14600093
EPI_ISL_1661070
EPI_ISL_14600092
EPI_ISL_14600090
EPI_ISL_1661073
EPI_ISL_1661074
EPI_ISL_1661071
EPI_ISL_1661072
EPI_ISL_1661077
EPI_ISL_1661078
EPI_ISL_1661075
EPI_ISL_1661076
EPI_ISL_1661062
EPI_ISL_1661063
EPI_ISL_1661060
EPI_ISL_1661061
EPI_ISL_1661066
EPI_ISL_1661064
EPI_ISL_1661065
EPI_ISL_1661068
EPI_ISL_1661069
EPI_ISL_1661055
EPI_ISL_1661054
EPI_ISL_1661059
EPI_ISL_1661040
EPI_ISL_12111474
EPI_ISL_1661045
EPI_ISL_1661042
EPI_ISL_1661043
EPI_ISL_1661046
EPI_ISL_1661030
EPI_ISL_1661034
EPI_ISL_1661031
EPI_ISL_1661032
EPI_ISL_1661037
EPI_ISL_1661035
EPI_ISL_12113673
EPI_ISL_1661029
EPI_ISL_1661022
EPI_ISL_1661023
EPI_ISL_1661026
EPI_ISL_1661027
EPI_ISL_1661024
EPI_ISL_1661025
EPI_ISL_1661019
EPI_ISL_1661011
EPI_ISL_1661015
EPI_ISL_1661016
EPI_ISL_1661013
EPI_ISL_12113160
EPI_ISL_12117885
EPI_ISL_13977437
EPI_ISL_2283170
EPI_ISL_12114045
EPI_ISL_12109728
EPI_ISL_9684124
EPI_ISL_1694703
EPI_ISL_9683929
EPI_ISL_4908823
EPI_ISL_4908821
EPI_ISL_12100448
EPI_ISL_12100347
EPI_ISL_12100349
EPI_ISL_12100453
EPI_ISL_12099883
EPI_ISL_9684205
EPI_ISL_12100272
EPI_ISL_12101122
EPI_ISL_12101020
EPI_ISL_12101151
EPI_ISL_9684210
EPI_ISL_12100802
EPI_ISL_12100826
EPI_ISL_12100865
EPI_ISL_12100623
EPI_ISL_12100977
EPI_ISL_12100992
EPI_ISL_12052007
EPI_ISL_451470
EPI_ISL_12134787
EPI_ISL_12061501
EPI_ISL_13978060
EPI_ISL_12061378
EPI_ISL_12061382
EPI_ISL_1667463
EPI_ISL_12061579
EPI_ISL_1667465
EPI_ISL_12061443
EPI_ISL_12051490
EPI_ISL_12053426
EPI_ISL_12050044
EPI_ISL_12048106
EPI_ISL_12051894
EPI_ISL_12033748
EPI_ISL_12033853
EPI_ISL_12033602
EPI_ISL_12033847
EPI_ISL_12033702
EPI_ISL_12033934
EPI_ISL_12033964
EPI_ISL_12034320
EPI_ISL_12033358
EPI_ISL_12034204
EPI_ISL_12034331
EPI_ISL_12033667
EPI_ISL_12033415
EPI_ISL_12034391
EPI_ISL_12034590
EPI_ISL_12034497
EPI_ISL_12034385
EPI_ISL_11199897
EPI_ISL_11205997
EPI_ISL_8028778
EPI_ISL_1669089
EPI_ISL_12000840
EPI_ISL_12000893
EPI_ISL_12000781
EPI_ISL_12000650
EPI_ISL_12000987
EPI_ISL_12001103
EPI_ISL_11249397
EPI_ISL_8204729
EPI_ISL_8204739
EPI_ISL_8204745
EPI_ISL_11295097
EPI_ISL_8204765
EPI_ISL_456070
EPI_ISL_11249671
EPI_ISL_11249871
EPI_ISL_11934161
EPI_ISL_11203253
EPI_ISL_925570
EPI_ISL_12422525
EPI_ISL_11255771
EPI_ISL_11762461
EPI_ISL_1668648
EPI_ISL_755870
EPI_ISL_12858753
EPI_ISL_11744953
EPI_ISL_1090870
EPI_ISL_1668038
EPI_ISL_1668025
EPI_ISL_1668022
EPI_ISL_12857153
EPI_ISL_769970
EPI_ISL_11489397
EPI_ISL_15144947
EPI_ISL_794170
EPI_ISL_11993070
EPI_ISL_676770
EPI_ISL_11993075
EPI_ISL_1575470
EPI_ISL_15145094
EPI_ISL_1542570
EPI_ISL_11993047
EPI_ISL_1920170
EPI_ISL_479670
EPI_ISL_2716070
EPI_ISL_1397970
EPI_ISL_1227570
EPI_ISL_1740170
EPI_ISL_11937718
EPI_ISL_11933598
EPI_ISL_11933489
EPI_ISL_11934114
EPI_ISL_11933497
EPI_ISL_1667473
EPI_ISL_1667476
EPI_ISL_1230470
EPI_ISL_1667572
EPI_ISL_1667543
EPI_ISL_12169632
EPI_ISL_12170155
EPI_ISL_1170570
EPI_ISL_1668214
EPI_ISL_450170
EPI_ISL_852870
EPI_ISL_677070
EPI_ISL_1667840
EPI_ISL_1227670
EPI_ISL_1667838
EPI_ISL_11863763
EPI_ISL_1668304
EPI_ISL_1170670
EPI_ISL_1254170
EPI_ISL_1226970
EPI_ISL_1230870
EPI_ISL_1112870
EPI_ISL_604570
EPI_ISL_1230770
EPI_ISL_1668185
EPI_ISL_1668180
EPI_ISL_683970
EPI_ISL_1667740
EPI_ISL_1667704
EPI_ISL_11680397
EPI_ISL_1667773
EPI_ISL_801870
EPI_ISL_802170
EPI_ISL_802470
EPI_ISL_1667754
EPI_ISL_14905270
EPI_ISL_14905287
EPI_ISL_983270
EPI_ISL_883370
EPI_ISL_1623970
EPI_ISL_1270970
EPI_ISL_853070
EPI_ISL_4908945
EPI_ISL_1397770
EPI_ISL_12912753
EPI_ISL_12912653
EPI_ISL_11791848
EPI_ISL_11791793
EPI_ISL_2402870
EPI_ISL_1669803
EPI_ISL_1112770
EPI_ISL_1669801
EPI_ISL_1300970
EPI_ISL_11760944
EPI_ISL_937270
EPI_ISL_11763128
EPI_ISL_11762287
EPI_ISL_11763224
EPI_ISL_11762647
EPI_ISL_11760209
EPI_ISL_11744552
EPI_ISL_11744891
EPI_ISL_11744515
EPI_ISL_11744519
EPI_ISL_11744820
EPI_ISL_11744835
EPI_ISL_11744834
EPI_ISL_11760160
EPI_ISL_11759276
EPI_ISL_11760146
EPI_ISL_11758141
EPI_ISL_1271270
EPI_ISL_1009470
EPI_ISL_4908977
EPI_ISL_4908975
EPI_ISL_11696629
EPI_ISL_1668375
EPI_ISL_1668374
EPI_ISL_11696385
EPI_ISL_1668364
EPI_ISL_1668354
EPI_ISL_11680460
EPI_ISL_11680478
EPI_ISL_1668328
EPI_ISL_1227770
EPI_ISL_11199861
EPI_ISL_418370
EPI_ISL_11679809
EPI_ISL_11680912
EPI_ISL_1667951
EPI_ISL_11200761
EPI_ISL_11203461
EPI_ISL_11204261
EPI_ISL_11202461
EPI_ISL_11205261
EPI_ISL_11624946
EPI_ISL_11628365
EPI_ISL_11628421
EPI_ISL_1636170
EPI_ISL_1671447
EPI_ISL_1671444
EPI_ISL_11249661
EPI_ISL_11249461
EPI_ISL_1671492
EPI_ISL_1671495
EPI_ISL_1671496
EPI_ISL_1671497
EPI_ISL_1671498
EPI_ISL_1671490
EPI_ISL_1671491
EPI_ISL_1671489
EPI_ISL_1671485
EPI_ISL_1671486
EPI_ISL_1671487
EPI_ISL_1671480
EPI_ISL_1671479
EPI_ISL_1671473
EPI_ISL_1671475
EPI_ISL_1671465
EPI_ISL_1671466
EPI_ISL_1671457
EPI_ISL_1671459
EPI_ISL_1671450
EPI_ISL_1671454
EPI_ISL_1671455
EPI_ISL_1114470
EPI_ISL_1671324
EPI_ISL_1671325
EPI_ISL_1671321
EPI_ISL_1671322
EPI_ISL_1671323
EPI_ISL_1671318
EPI_ISL_1671319
EPI_ISL_1671312
EPI_ISL_2452902
EPI_ISL_11570905
EPI_ISL_1671355
EPI_ISL_1671356
EPI_ISL_1671346
EPI_ISL_1671347
EPI_ISL_1671349
EPI_ISL_1671340
EPI_ISL_1671342
EPI_ISL_1671343
EPI_ISL_1671335
EPI_ISL_1671338
EPI_ISL_11295061
EPI_ISL_1671339
EPI_ISL_1671330
EPI_ISL_1671333
EPI_ISL_1671334
EPI_ISL_4908992
EPI_ISL_586370
EPI_ISL_11571329
EPI_ISL_11571033
EPI_ISL_12466566
EPI_ISL_1671676
EPI_ISL_1671677
EPI_ISL_9660771
EPI_ISL_1671671
EPI_ISL_1671672
EPI_ISL_1671674
EPI_ISL_9659471
EPI_ISL_1671675
EPI_ISL_1671665
EPI_ISL_1671666
EPI_ISL_9659671
EPI_ISL_14905655
EPI_ISL_1671668
EPI_ISL_1671660
EPI_ISL_9664471
EPI_ISL_14905650
EPI_ISL_1671654
EPI_ISL_1671655
EPI_ISL_1671657
EPI_ISL_2251570
EPI_ISL_1671658
EPI_ISL_1671652
EPI_ISL_1671653
EPI_ISL_1671646
EPI_ISL_11351461
EPI_ISL_1671648
EPI_ISL_1671641
EPI_ISL_1671635
EPI_ISL_1671639
EPI_ISL_1671631
EPI_ISL_1671622
EPI_ISL_1671624
EPI_ISL_1671625
EPI_ISL_1671628
EPI_ISL_1671618
EPI_ISL_1671619
EPI_ISL_1671610
EPI_ISL_1671612
EPI_ISL_1671613
EPI_ISL_1671617
EPI_ISL_1671607
EPI_ISL_1671608
EPI_ISL_11500561
EPI_ISL_2450670
EPI_ISL_12450754
EPI_ISL_12450969
EPI_ISL_14905604
EPI_ISL_1671512
EPI_ISL_1671514
EPI_ISL_1671510
EPI_ISL_1671508
EPI_ISL_1671500
EPI_ISL_1671501
EPI_ISL_1671502
EPI_ISL_1671504
EPI_ISL_1671506
EPI_ISL_9685200
EPI_ISL_10020297
EPI_ISL_1671599
EPI_ISL_1671598
EPI_ISL_11532806
EPI_ISL_11500730
EPI_ISL_9132771
EPI_ISL_12462103
EPI_ISL_12462119
EPI_ISL_12462117
EPI_ISL_9137771
EPI_ISL_12462555
EPI_ISL_12462504
EPI_ISL_12462478
EPI_ISL_12463820
EPI_ISL_11499847
EPI_ISL_12463821
EPI_ISL_11499731
EPI_ISL_4905090
EPI_ISL_1671600
EPI_ISL_1671601
EPI_ISL_1671602
EPI_ISL_1671603
EPI_ISL_1671605
EPI_ISL_1671606
EPI_ISL_8204130
EPI_ISL_11499901
EPI_ISL_11499513
EPI_ISL_11499507
EPI_ISL_11499613
EPI_ISL_4908160
EPI_ISL_9918030
EPI_ISL_11490625
EPI_ISL_11488490
EPI_ISL_1559170
EPI_ISL_1624070
EPI_ISL_11472347
EPI_ISL_11472022
EPI_ISL_11472444
EPI_ISL_11472442
EPI_ISL_11472064
EPI_ISL_984841
EPI_ISL_11471980
EPI_ISL_12476696
EPI_ISL_10208797
EPI_ISL_2481114
EPI_ISL_4906858
EPI_ISL_9660197
EPI_ISL_9664097
EPI_ISL_11685461
EPI_ISL_14614139
EPI_ISL_14614136
EPI_ISL_14614146
EPI_ISL_14614143
EPI_ISL_14614144
EPI_ISL_14614141
EPI_ISL_14614142
EPI_ISL_14614140
EPI_ISL_8213108
EPI_ISL_1226470
EPI_ISL_8213119
EPI_ISL_1671205
EPI_ISL_1671206
EPI_ISL_1671201
EPI_ISL_9142797
EPI_ISL_853570
EPI_ISL_683870
EPI_ISL_10208230
EPI_ISL_1335070
EPI_ISL_9280597
EPI_ISL_1671215
EPI_ISL_1671216
EPI_ISL_1671217
EPI_ISL_1671218
EPI_ISL_1671212
EPI_ISL_494970
EPI_ISL_12293834
EPI_ISL_12293845
EPI_ISL_12499371
EPI_ISL_8593897
EPI_ISL_1542170
EPI_ISL_9034897
EPI_ISL_12844872
EPI_ISL_9341997
EPI_ISL_9342197
EPI_ISL_9342397
EPI_ISL_11763019
EPI_ISL_1671162
EPI_ISL_1671163
EPI_ISL_1671164
EPI_ISL_9350397
EPI_ISL_1671166
EPI_ISL_1671167
EPI_ISL_1671168
EPI_ISL_1671169
EPI_ISL_1671161
EPI_ISL_1671159
EPI_ISL_1671151
EPI_ISL_1671152
EPI_ISL_1671153
EPI_ISL_1671154
EPI_ISL_1671155
EPI_ISL_1671156
EPI_ISL_1671157
EPI_ISL_1671158
EPI_ISL_1671150
EPI_ISL_1671148
EPI_ISL_1671144
EPI_ISL_1671147
EPI_ISL_1671137
EPI_ISL_1671138
EPI_ISL_1671139
EPI_ISL_8715897
EPI_ISL_12239339
EPI_ISL_12266319
EPI_ISL_1671197
EPI_ISL_1671198
EPI_ISL_1671199
EPI_ISL_1671192
EPI_ISL_1671193
EPI_ISL_1671194
EPI_ISL_1671186
EPI_ISL_1671187
EPI_ISL_1671188
EPI_ISL_1671180
EPI_ISL_1671182
EPI_ISL_1671183
EPI_ISL_1671173
EPI_ISL_1671174
EPI_ISL_1671177
EPI_ISL_1671178
EPI_ISL_1671179
EPI_ISL_1671170
EPI_ISL_1671172
EPI_ISL_12033972
EPI_ISL_604370
EPI_ISL_1678076
EPI_ISL_1678075
EPI_ISL_1678073
EPI_ISL_1678079
EPI_ISL_1678078
EPI_ISL_1678077
EPI_ISL_1678072
EPI_ISL_1678071
EPI_ISL_1678070
EPI_ISL_1678065
EPI_ISL_1678064
EPI_ISL_1678063
EPI_ISL_9341765
EPI_ISL_1678069
EPI_ISL_1678068
EPI_ISL_1678067
EPI_ISL_1678066
EPI_ISL_1678061
EPI_ISL_1678060
EPI_ISL_1678056
EPI_ISL_9703740
EPI_ISL_9710315
EPI_ISL_9710301
EPI_ISL_9710407
EPI_ISL_9710410
EPI_ISL_9710413
EPI_ISL_2923970
EPI_ISL_1009545
EPI_ISL_1009515
EPI_ISL_1009537
EPI_ISL_14906430
EPI_ISL_1660812
EPI_ISL_4909173
EPI_ISL_1009317
EPI_ISL_14906491
EPI_ISL_14906497
EPI_ISL_14906499
EPI_ISL_1679426
EPI_ISL_9880061
EPI_ISL_14906526
EPI_ISL_4905638
EPI_ISL_8209123
EPI_ISL_3214362
EPI_ISL_12239420
EPI_ISL_591170
EPI_ISL_1041570
EPI_ISL_1678262
EPI_ISL_1678260
EPI_ISL_1678265
EPI_ISL_1678264
EPI_ISL_1678259
EPI_ISL_1678257
EPI_ISL_2500670
EPI_ISL_3213025
EPI_ISL_1680642
EPI_ISL_1680644
EPI_ISL_1680672
EPI_ISL_1679640
EPI_ISL_2827670
EPI_ISL_1680486
EPI_ISL_3214304
EPI_ISL_1680542
EPI_ISL_3214314
EPI_ISL_12722520
EPI_ISL_12722420
EPI_ISL_11328659
EPI_ISL_11328756
EPI_ISL_11328634
EPI_ISL_11328707
EPI_ISL_12722320
EPI_ISL_11329516
EPI_ISL_683770
EPI_ISL_2759470
EPI_ISL_1271470
EPI_ISL_1681173
EPI_ISL_12881520
EPI_ISL_11295094
EPI_ISL_9661461
EPI_ISL_9660861
EPI_ISL_9659461
EPI_ISL_676670
EPI_ISL_767470
EPI_ISL_1679734
EPI_ISL_525670
EPI_ISL_936070
EPI_ISL_734470
EPI_ISL_1679029
EPI_ISL_9193361
EPI_ISL_1679008
EPI_ISL_1679009
EPI_ISL_3214257
EPI_ISL_11202672
EPI_ISL_3214261
EPI_ISL_854742
EPI_ISL_3214222
EPI_ISL_11680939
EPI_ISL_11179972
EPI_ISL_11250071
EPI_ISL_11249816
EPI_ISL_1682109
EPI_ISL_1682111
EPI_ISL_1683461
EPI_ISL_1682137
EPI_ISL_1683485
EPI_ISL_1682161
EPI_ISL_1683497
EPI_ISL_1683494
EPI_ISL_1682162
EPI_ISL_11203456
EPI_ISL_8212806
EPI_ISL_1683323
EPI_ISL_1683326
EPI_ISL_1683325
EPI_ISL_1683331
EPI_ISL_1683330
EPI_ISL_1683336
EPI_ISL_857071
EPI_ISL_854671
EPI_ISL_8212822
EPI_ISL_1682025
EPI_ISL_1682026
EPI_ISL_1683351
EPI_ISL_1683358
EPI_ISL_8212827
EPI_ISL_1683361
EPI_ISL_1683381
EPI_ISL_1681542
EPI_ISL_1681549
EPI_ISL_1681545
EPI_ISL_1681544
EPI_ISL_1681550
EPI_ISL_12711128
EPI_ISL_9138061
EPI_ISL_9041861
EPI_ISL_11249191
EPI_ISL_11202503
EPI_ISL_11249456
EPI_ISL_1681648
EPI_ISL_11249582
EPI_ISL_11249224
EPI_ISL_11249250
EPI_ISL_1681646
EPI_ISL_1681647
EPI_ISL_1681644
EPI_ISL_8212850
EPI_ISL_11247550
EPI_ISL_1682062
EPI_ISL_11249514
EPI_ISL_1682071
EPI_ISL_2691071
EPI_ISL_11249753
EPI_ISL_11249860
EPI_ISL_11249775
EPI_ISL_11249531
EPI_ISL_11249769
EPI_ISL_11249761
EPI_ISL_11227628
EPI_ISL_1684153
EPI_ISL_11249792
EPI_ISL_11227411
EPI_ISL_1683675
EPI_ISL_1227871
EPI_ISL_1683670
EPI_ISL_1684162
EPI_ISL_8212845
EPI_ISL_802371
EPI_ISL_3212853
EPI_ISL_1680585
EPI_ISL_1683617
EPI_ISL_1680594
EPI_ISL_1680593
EPI_ISL_11207122
EPI_ISL_1680590
EPI_ISL_11207133
EPI_ISL_11205177
EPI_ISL_11205164
EPI_ISL_11204093
EPI_ISL_11205287
EPI_ISL_11206020
EPI_ISL_11199527
EPI_ISL_11206394
EPI_ISL_11205053
EPI_ISL_11200952
EPI_ISL_1680597
EPI_ISL_1680599
EPI_ISL_11205056
EPI_ISL_11206250
EPI_ISL_11207056
EPI_ISL_1683634
EPI_ISL_11199622
EPI_ISL_11200802
EPI_ISL_11206129
EPI_ISL_11203078
EPI_ISL_11206115
EPI_ISL_11206109
EPI_ISL_11199967
EPI_ISL_11206466
EPI_ISL_11205009
EPI_ISL_1683664
EPI_ISL_11200581
EPI_ISL_11202642
EPI_ISL_11201424
EPI_ISL_8212870
EPI_ISL_1683669
EPI_ISL_1683667
EPI_ISL_1683666
EPI_ISL_1680603
EPI_ISL_11201650
EPI_ISL_11207072
EPI_ISL_11203955
EPI_ISL_11207068
EPI_ISL_11200671
EPI_ISL_937271
EPI_ISL_3212800
EPI_ISL_8867161
EPI_ISL_1684168
EPI_ISL_11207059
EPI_ISL_11200892
EPI_ISL_11201501
EPI_ISL_11199919
EPI_ISL_11206188
EPI_ISL_11206069
EPI_ISL_11202703
EPI_ISL_11200507
EPI_ISL_11201274
EPI_ISL_11205877
EPI_ISL_11200865
EPI_ISL_11207146
EPI_ISL_11202923
EPI_ISL_11205873
EPI_ISL_11205741
EPI_ISL_11206965
EPI_ISL_11205634
EPI_ISL_11205867
EPI_ISL_11201017
EPI_ISL_11204633
EPI_ISL_11203554
EPI_ISL_11206929
EPI_ISL_11203308
EPI_ISL_11201219
EPI_ISL_11200146
EPI_ISL_11203891
EPI_ISL_11201114
EPI_ISL_11201467
EPI_ISL_11202430
EPI_ISL_11202544
EPI_ISL_11201460
EPI_ISL_11200241
EPI_ISL_11201451
EPI_ISL_11205111
EPI_ISL_11205800
EPI_ISL_11203054
EPI_ISL_11202527
EPI_ISL_11206795
EPI_ISL_11206318
EPI_ISL_11204499
EPI_ISL_11206543
EPI_ISL_11206547
EPI_ISL_11206422
EPI_ISL_11206780
EPI_ISL_11203028
EPI_ISL_11206651
EPI_ISL_11204592
EPI_ISL_11202287
EPI_ISL_11203012
EPI_ISL_11206649
EPI_ISL_11205558
EPI_ISL_11205541
EPI_ISL_11202280
EPI_ISL_11206976
EPI_ISL_11203240
EPI_ISL_11201046
EPI_ISL_11203221
EPI_ISL_11204315
EPI_ISL_11205524
EPI_ISL_11179929
EPI_ISL_1680639
EPI_ISL_1680638
EPI_ISL_1680640
EPI_ISL_1680643
EPI_ISL_1684167
EPI_ISL_676871
EPI_ISL_1680674
EPI_ISL_4903962
EPI_ISL_11179945
EPI_ISL_1684164
EPI_ISL_1684177
EPI_ISL_1307571
EPI_ISL_1499471
EPI_ISL_632042
EPI_ISL_1683558
EPI_ISL_1683566
EPI_ISL_1683599
EPI_ISL_1016018
EPI_ISL_12720328
EPI_ISL_1016224
EPI_ISL_1016220
EPI_ISL_1016206
EPI_ISL_4912453
EPI_ISL_11500772
EPI_ISL_794271
EPI_ISL_3213223
EPI_ISL_1680473
EPI_ISL_12722128
EPI_ISL_1680474
EPI_ISL_12722428
EPI_ISL_12722328
EPI_ISL_1739871
EPI_ISL_1683504
EPI_ISL_1680477
EPI_ISL_1683503
EPI_ISL_1680479
EPI_ISL_1683501
EPI_ISL_1680483
EPI_ISL_1680485
EPI_ISL_4914265
EPI_ISL_8212907
EPI_ISL_8212901
EPI_ISL_7272871
EPI_ISL_8212921
EPI_ISL_4914258
EPI_ISL_1683531
EPI_ISL_8212926
EPI_ISL_1683543
EPI_ISL_4915560
EPI_ISL_4914296
EPI_ISL_2250355
EPI_ISL_1684085
EPI_ISL_11101396
EPI_ISL_2497071
EPI_ISL_4910718
EPI_ISL_4909793
EPI_ISL_1016347
EPI_ISL_8977497
EPI_ISL_1680536
EPI_ISL_1680540
EPI_ISL_8636397
EPI_ISL_8212980
EPI_ISL_1680549
EPI_ISL_1680543
EPI_ISL_8212983
EPI_ISL_1680545
EPI_ISL_1680550
EPI_ISL_1680552
EPI_ISL_1680551
EPI_ISL_9028297
EPI_ISL_1680554
EPI_ISL_1680553
EPI_ISL_1684071
EPI_ISL_2662982
EPI_ISL_982471
EPI_ISL_1681251
EPI_ISL_11091471
EPI_ISL_1681250
EPI_ISL_1682596
EPI_ISL_11084435
EPI_ISL_1684303
EPI_ISL_853571
EPI_ISL_1227371
EPI_ISL_1684305
EPI_ISL_896371
EPI_ISL_794071
EPI_ISL_936071
EPI_ISL_966471
EPI_ISL_1182871
EPI_ISL_632971
EPI_ISL_5156371
EPI_ISL_1683837
EPI_ISL_1683835
EPI_ISL_1397571
EPI_ISL_3213484
EPI_ISL_1683839
EPI_ISL_1009471
EPI_ISL_769942
EPI_ISL_1743271
EPI_ISL_4915601
EPI_ISL_1922771
EPI_ISL_1680848
EPI_ISL_1680847
EPI_ISL_15888469
EPI_ISL_15888457
EPI_ISL_15888468
EPI_ISL_15888449
EPI_ISL_854771
EPI_ISL_1397871
EPI_ISL_1683909
EPI_ISL_1228371
EPI_ISL_1230571
EPI_ISL_1682608
EPI_ISL_13038932
EPI_ISL_1683040
EPI_ISL_1038971
EPI_ISL_1683061
EPI_ISL_13038951
EPI_ISL_1683064
EPI_ISL_1680802
EPI_ISL_1580671
EPI_ISL_1683088
EPI_ISL_1172271
EPI_ISL_13041695
EPI_ISL_13041696
EPI_ISL_13041697
EPI_ISL_3212962
EPI_ISL_13041651
EPI_ISL_13041654
EPI_ISL_13041656
EPI_ISL_13041663
EPI_ISL_13041672
EPI_ISL_13041674
EPI_ISL_1560071
EPI_ISL_13039368
EPI_ISL_13041670
EPI_ISL_1683799
EPI_ISL_13041677
EPI_ISL_13041681
EPI_ISL_1230971
EPI_ISL_13041618
EPI_ISL_13041614
EPI_ISL_13041615
EPI_ISL_13041617
EPI_ISL_13041610
EPI_ISL_13041611
EPI_ISL_13041612
EPI_ISL_13041613
EPI_ISL_13041629
EPI_ISL_13041620
EPI_ISL_13041625
EPI_ISL_13041626
EPI_ISL_13041627
EPI_ISL_13041628
EPI_ISL_13041621
EPI_ISL_13041623
EPI_ISL_13041624
EPI_ISL_13041630
EPI_ISL_13041631
EPI_ISL_4914325
EPI_ISL_4174071
EPI_ISL_13041632
EPI_ISL_13041634
EPI_ISL_13041647
EPI_ISL_13041648
EPI_ISL_9394497
EPI_ISL_1681168
EPI_ISL_1681169
EPI_ISL_1681170
EPI_ISL_1681171
EPI_ISL_1681172
EPI_ISL_1684214
EPI_ISL_1681187
EPI_ISL_1684213
EPI_ISL_1681188
EPI_ISL_1684211
EPI_ISL_11010330
EPI_ISL_1681193
EPI_ISL_1681190
EPI_ISL_1681195
EPI_ISL_526271
EPI_ISL_1683749
EPI_ISL_1271271
EPI_ISL_1271571
EPI_ISL_1683760
EPI_ISL_1683769
EPI_ISL_9451297
EPI_ISL_8603161
EPI_ISL_3216427
EPI_ISL_13041607
EPI_ISL_9133097
EPI_ISL_3216426
EPI_ISL_9142897
EPI_ISL_3216423
EPI_ISL_1680747
EPI_ISL_1680748
EPI_ISL_925671
EPI_ISL_3216422
EPI_ISL_3216421
EPI_ISL_13041608
EPI_ISL_13041609
EPI_ISL_8617870
EPI_ISL_1680767
EPI_ISL_1680768
EPI_ISL_1680765
EPI_ISL_1041571
EPI_ISL_1683800
EPI_ISL_1683808
EPI_ISL_1683811
EPI_ISL_3216432
EPI_ISL_569971
EPI_ISL_936171
EPI_ISL_1016435
EPI_ISL_571671
EPI_ISL_1016228
EPI_ISL_755671
EPI_ISL_1684256
EPI_ISL_1684255
EPI_ISL_4911288
EPI_ISL_1684254
EPI_ISL_1684253
EPI_ISL_1684261
EPI_ISL_1684267
EPI_ISL_1684266
EPI_ISL_1684265
EPI_ISL_1684271
EPI_ISL_1684279
EPI_ISL_1684276
EPI_ISL_1684289
EPI_ISL_1684287
EPI_ISL_13041603
EPI_ISL_1016324
EPI_ISL_13041604
EPI_ISL_1681498
EPI_ISL_1681495
EPI_ISL_1681496
EPI_ISL_1681499
EPI_ISL_13041605
EPI_ISL_1683202
EPI_ISL_1683214
EPI_ISL_1683212
EPI_ISL_1684541
EPI_ISL_1683210
EPI_ISL_1683216
EPI_ISL_1683215
EPI_ISL_1226871
EPI_ISL_13041606
EPI_ISL_13041600
EPI_ISL_13041602
EPI_ISL_1683249
EPI_ISL_1683248
EPI_ISL_1683258
EPI_ISL_1683254
EPI_ISL_767671
EPI_ISL_1683267
EPI_ISL_1683266
EPI_ISL_1683262
EPI_ISL_1681409
EPI_ISL_1681417
EPI_ISL_1681418
EPI_ISL_1681415
EPI_ISL_9664353
EPI_ISL_3216419
EPI_ISL_1681419
EPI_ISL_1681420
EPI_ISL_3216418
EPI_ISL_1017566
EPI_ISL_3216417
EPI_ISL_1681446
EPI_ISL_1681444
EPI_ISL_1681451
EPI_ISL_1681452
EPI_ISL_1682787
EPI_ISL_1681461
EPI_ISL_1018047
EPI_ISL_1017980
EPI_ISL_1227271
EPI_ISL_1018003
EPI_ISL_1017988
EPI_ISL_1018025
EPI_ISL_1685066
EPI_ISL_1682808
EPI_ISL_11033343
EPI_ISL_1681500
EPI_ISL_1683281
EPI_ISL_676971
EPI_ISL_1683294
EPI_ISL_1683293
EPI_ISL_1683292
EPI_ISL_13041573
EPI_ISL_1683290
EPI_ISL_1683299
EPI_ISL_13041576
EPI_ISL_1683295
EPI_ISL_1681372
EPI_ISL_1681370
EPI_ISL_13041578
EPI_ISL_1683104
EPI_ISL_13041587
EPI_ISL_1683136
EPI_ISL_1683132
EPI_ISL_13041530
EPI_ISL_13041531
EPI_ISL_1681310
EPI_ISL_13041532
EPI_ISL_1681311
EPI_ISL_1681318
EPI_ISL_1681314
EPI_ISL_1681315
EPI_ISL_1681321
EPI_ISL_13041538
EPI_ISL_8618270
EPI_ISL_1683180
EPI_ISL_1683187
EPI_ISL_1683185
EPI_ISL_1683197
EPI_ISL_15888424
EPI_ISL_15888431
EPI_ISL_15888436
EPI_ISL_15888409
EPI_ISL_15888411
EPI_ISL_15888412
EPI_ISL_15888427
EPI_ISL_15888433
EPI_ISL_15888455
EPI_ISL_15888448
EPI_ISL_15888434
EPI_ISL_1231071
EPI_ISL_15888447
EPI_ISL_15888470
EPI_ISL_15888437
EPI_ISL_15888432
EPI_ISL_15888438
EPI_ISL_15888461
EPI_ISL_15888454
EPI_ISL_15888417
EPI_ISL_15888416
EPI_ISL_15888463
EPI_ISL_15888419
EPI_ISL_15888439
EPI_ISL_15888422
EPI_ISL_15888440
EPI_ISL_15888462
EPI_ISL_15888442
EPI_ISL_15888443
EPI_ISL_15888421
EPI_ISL_15888465
EPI_ISL_15888420
EPI_ISL_1687824
EPI_ISL_1687833
EPI_ISL_1687848
EPI_ISL_1687842
EPI_ISL_1687858
EPI_ISL_1686527
EPI_ISL_1687856
EPI_ISL_13041548
EPI_ISL_11014193
EPI_ISL_11009836
EPI_ISL_11009909
EPI_ISL_11009808
EPI_ISL_1687061
EPI_ISL_1687871
EPI_ISL_1689608
EPI_ISL_13041550
EPI_ISL_1689603
EPI_ISL_13041555
EPI_ISL_13041562
EPI_ISL_13041565
EPI_ISL_13041560
EPI_ISL_13041508
EPI_ISL_13041509
EPI_ISL_13041504
EPI_ISL_13041505
EPI_ISL_13041506
EPI_ISL_13041507
EPI_ISL_13041500
EPI_ISL_13041501
EPI_ISL_13041502
EPI_ISL_13041503
EPI_ISL_13041510
EPI_ISL_13041515
EPI_ISL_13041516
EPI_ISL_13041517
EPI_ISL_13041518
EPI_ISL_13041511
EPI_ISL_13041512
EPI_ISL_13041513
EPI_ISL_13041514
EPI_ISL_13041520
EPI_ISL_13041521
EPI_ISL_1688306
EPI_ISL_1593771
EPI_ISL_13041526
EPI_ISL_13041527
EPI_ISL_13041528
EPI_ISL_13041529
EPI_ISL_13041522
EPI_ISL_13041523
EPI_ISL_13041524
EPI_ISL_13041525
EPI_ISL_1687737
EPI_ISL_1687736
EPI_ISL_1687738
EPI_ISL_1687748
EPI_ISL_1689599
EPI_ISL_10998549
EPI_ISL_1687782
EPI_ISL_1687781
EPI_ISL_1687783
EPI_ISL_1686480
EPI_ISL_1471171
EPI_ISL_418371
EPI_ISL_1686769
EPI_ISL_1686760
EPI_ISL_1686772
EPI_ISL_1686776
EPI_ISL_1686778
EPI_ISL_1041871
EPI_ISL_1690890
EPI_ISL_1686786
EPI_ISL_1686792
EPI_ISL_11328759
EPI_ISL_11328767
EPI_ISL_11328766
EPI_ISL_11328769
EPI_ISL_11328768
EPI_ISL_11328763
EPI_ISL_11328778
EPI_ISL_11328777
EPI_ISL_11328779
EPI_ISL_1686795
EPI_ISL_11328773
EPI_ISL_11328776
EPI_ISL_11328775
EPI_ISL_11328772
EPI_ISL_11328738
EPI_ISL_11328737
EPI_ISL_11328739
EPI_ISL_11328745
EPI_ISL_11328744
EPI_ISL_11328747
EPI_ISL_11328746
EPI_ISL_11328741
EPI_ISL_11328740
EPI_ISL_11328743
EPI_ISL_11328742
EPI_ISL_11328749
EPI_ISL_11328752
EPI_ISL_11328754
EPI_ISL_11328753
EPI_ISL_11328750
EPI_ISL_11328719
EPI_ISL_11328718
EPI_ISL_11328717
EPI_ISL_11328723
EPI_ISL_11328722
EPI_ISL_11328725
EPI_ISL_11328724
EPI_ISL_11328721
EPI_ISL_11328720
EPI_ISL_11328727
EPI_ISL_11328726
EPI_ISL_1689848
EPI_ISL_11328729
EPI_ISL_11328728
EPI_ISL_11328734
EPI_ISL_11328736
EPI_ISL_11328735
EPI_ISL_11328730
EPI_ISL_11328732
EPI_ISL_11328731
EPI_ISL_11328701
EPI_ISL_11328700
EPI_ISL_11328703
EPI_ISL_11328702
EPI_ISL_11328709
EPI_ISL_11328708
EPI_ISL_11328705
EPI_ISL_1689847
EPI_ISL_11328704
EPI_ISL_11328706
EPI_ISL_11328712
EPI_ISL_11328711
EPI_ISL_11328714
EPI_ISL_3214120
EPI_ISL_11328713
EPI_ISL_11328710
EPI_ISL_1689862
EPI_ISL_3214145
EPI_ISL_11328685
EPI_ISL_11328688
EPI_ISL_11328687
EPI_ISL_11328682
EPI_ISL_11328684
EPI_ISL_3214156
EPI_ISL_11328683
EPI_ISL_11328680
EPI_ISL_11328697
EPI_ISL_11328696
EPI_ISL_11328693
EPI_ISL_1688551
EPI_ISL_11328695
EPI_ISL_857171
EPI_ISL_11328694
EPI_ISL_11328691
EPI_ISL_11328668
EPI_ISL_11328667
EPI_ISL_883471
EPI_ISL_11328666
EPI_ISL_11328665
EPI_ISL_11328660
EPI_ISL_11328661
EPI_ISL_11328679
EPI_ISL_11328678
EPI_ISL_11328675
EPI_ISL_11328677
EPI_ISL_11328676
EPI_ISL_11328671
EPI_ISL_11328670
EPI_ISL_11328673
EPI_ISL_11328672
EPI_ISL_1020504
EPI_ISL_1020489
EPI_ISL_2923971
EPI_ISL_13041492
EPI_ISL_11933750
EPI_ISL_11933553
EPI_ISL_13041450
EPI_ISL_11934053
EPI_ISL_13041451
EPI_ISL_13041456
EPI_ISL_13041457
EPI_ISL_13041458
EPI_ISL_13041459
EPI_ISL_13041464
EPI_ISL_13041465
EPI_ISL_11937637
EPI_ISL_11937700
EPI_ISL_13041466
EPI_ISL_13041461
EPI_ISL_11937600
EPI_ISL_11934403
EPI_ISL_3213633
EPI_ISL_11934348
EPI_ISL_11934370
EPI_ISL_13041473
EPI_ISL_11934303
EPI_ISL_13041479
EPI_ISL_11934149
EPI_ISL_11933872
EPI_ISL_11934081
EPI_ISL_13041410
EPI_ISL_13041411
EPI_ISL_13041417
EPI_ISL_13041418
EPI_ISL_13041412
EPI_ISL_13041413
EPI_ISL_13041414
EPI_ISL_11933961
EPI_ISL_11933959
EPI_ISL_13041415
EPI_ISL_11933867
EPI_ISL_13041420
EPI_ISL_13041421
EPI_ISL_13041422
EPI_ISL_11933772
EPI_ISL_13041427
EPI_ISL_13041428
EPI_ISL_13041429
EPI_ISL_11933594
EPI_ISL_13041423
EPI_ISL_13041424
EPI_ISL_13041425
EPI_ISL_13041430
EPI_ISL_13041431
EPI_ISL_13041432
EPI_ISL_11933561
EPI_ISL_12450207
EPI_ISL_12450150
EPI_ISL_13041438
EPI_ISL_13041435
EPI_ISL_12450759
EPI_ISL_12450466
EPI_ISL_13041447
EPI_ISL_12450405
EPI_ISL_12450470
EPI_ISL_12450957
EPI_ISL_12450992
EPI_ISL_12450958
EPI_ISL_13041409
EPI_ISL_13041400
EPI_ISL_13041405
EPI_ISL_13041406
EPI_ISL_13041407
EPI_ISL_13041401
EPI_ISL_13041402
EPI_ISL_12451025
EPI_ISL_12450747
EPI_ISL_13041403
EPI_ISL_13041404
EPI_ISL_12450757
EPI_ISL_13040960
EPI_ISL_12450852
EPI_ISL_13040962
EPI_ISL_13040963
EPI_ISL_13040980
EPI_ISL_13040985
EPI_ISL_12450250
EPI_ISL_12462056
EPI_ISL_12462057
EPI_ISL_13040990
EPI_ISL_13040993
EPI_ISL_13040998
EPI_ISL_13040929
EPI_ISL_13040925
EPI_ISL_12462114
EPI_ISL_13040927
EPI_ISL_13040928
EPI_ISL_13040922
EPI_ISL_13040923
EPI_ISL_13040924
EPI_ISL_12462262
EPI_ISL_13040920
EPI_ISL_13040936
EPI_ISL_13040937
EPI_ISL_1686691
EPI_ISL_13040938
EPI_ISL_13040939
EPI_ISL_12462553
EPI_ISL_4911308
EPI_ISL_12462399
EPI_ISL_13040932
EPI_ISL_13040933
EPI_ISL_13040930
EPI_ISL_13040931
EPI_ISL_13040947
EPI_ISL_13040948
EPI_ISL_13040949
EPI_ISL_13040943
EPI_ISL_13040944
EPI_ISL_8545458
EPI_ISL_13040945
EPI_ISL_11471968
EPI_ISL_13040946
EPI_ISL_13040940
EPI_ISL_13040941
EPI_ISL_13040942
EPI_ISL_13040959
EPI_ISL_13040954
EPI_ISL_11472262
EPI_ISL_13040955
EPI_ISL_13040957
EPI_ISL_13040950
EPI_ISL_13040951
EPI_ISL_13040952
EPI_ISL_13040953
EPI_ISL_11472282
EPI_ISL_8947461
EPI_ISL_13040907
EPI_ISL_13040908
EPI_ISL_13040909
EPI_ISL_8303975
EPI_ISL_8351961
EPI_ISL_13040903
EPI_ISL_13040904
EPI_ISL_8305188
EPI_ISL_13040901
EPI_ISL_13040902
EPI_ISL_1689732
EPI_ISL_13040918
EPI_ISL_13040914
EPI_ISL_8544094
EPI_ISL_13040915
EPI_ISL_13040917
EPI_ISL_1689750
EPI_ISL_1688421
EPI_ISL_8545463
EPI_ISL_8545451
EPI_ISL_13040910
EPI_ISL_13040911
EPI_ISL_8550765
EPI_ISL_8550759
EPI_ISL_8550834
EPI_ISL_13040912
EPI_ISL_8550794
EPI_ISL_8550757
EPI_ISL_8550827
EPI_ISL_8550763
EPI_ISL_8550795
EPI_ISL_8550768
EPI_ISL_8550821
EPI_ISL_8550790
EPI_ISL_8550560
EPI_ISL_9452856
EPI_ISL_1686972
EPI_ISL_9452857
EPI_ISL_9451249
EPI_ISL_9452878
EPI_ISL_9451274
EPI_ISL_9451381
EPI_ISL_9451256
EPI_ISL_9451282
EPI_ISL_8636885
EPI_ISL_8867262
EPI_ISL_8870077
EPI_ISL_8869676
EPI_ISL_8984861
EPI_ISL_3213622
EPI_ISL_8869929
EPI_ISL_8870232
EPI_ISL_8870253
EPI_ISL_8870249
EPI_ISL_13041381
EPI_ISL_13041375
EPI_ISL_9349471
EPI_ISL_1685689
EPI_ISL_9348496
EPI_ISL_9349454
EPI_ISL_9347971
EPI_ISL_9349578
EPI_ISL_9348255
EPI_ISL_9348593
EPI_ISL_9348272
EPI_ISL_9349563
EPI_ISL_9349481
EPI_ISL_9348179
EPI_ISL_9348325
EPI_ISL_9348528
EPI_ISL_13041377
EPI_ISL_9348533
EPI_ISL_9348256
EPI_ISL_9348192
EPI_ISL_1634071
EPI_ISL_9348328
EPI_ISL_9348561
EPI_ISL_9349449
EPI_ISL_13041371
EPI_ISL_9348178
EPI_ISL_9350061
EPI_ISL_9350996
EPI_ISL_9350891
EPI_ISL_9349387
EPI_ISL_9349448
EPI_ISL_9350625
EPI_ISL_9350858
EPI_ISL_9349797
EPI_ISL_9350962
EPI_ISL_1689197
EPI_ISL_1690189
EPI_ISL_9349968
EPI_ISL_9350060
EPI_ISL_14454425
EPI_ISL_1689202
EPI_ISL_9350851
EPI_ISL_9349783
EPI_ISL_9349926
EPI_ISL_9349368
EPI_ISL_1112571
EPI_ISL_1112671
EPI_ISL_2251791
EPI_ISL_9350950
EPI_ISL_9350763
EPI_ISL_9350051
EPI_ISL_9350955
EPI_ISL_9349953
EPI_ISL_9684997
EPI_ISL_9684897
EPI_ISL_9355459
EPI_ISL_9355174
EPI_ISL_9355258
EPI_ISL_9392870
EPI_ISL_9392945
EPI_ISL_9394256
EPI_ISL_9394104
EPI_ISL_9394290
EPI_ISL_9394350
EPI_ISL_9394292
EPI_ISL_9394267
EPI_ISL_9392887
EPI_ISL_9394260
EPI_ISL_9394062
EPI_ISL_9394191
EPI_ISL_9394489
EPI_ISL_9394711
EPI_ISL_13041385
EPI_ISL_9394434
EPI_ISL_9394372
EPI_ISL_9394563
EPI_ISL_9394571
EPI_ISL_9658367
EPI_ISL_11328780
EPI_ISL_9659250
EPI_ISL_9658426
EPI_ISL_9660292
EPI_ISL_9659262
EPI_ISL_9659203
EPI_ISL_9661493
EPI_ISL_9659570
EPI_ISL_9661595
EPI_ISL_9660664
EPI_ISL_9661456
EPI_ISL_9659486
EPI_ISL_9660390
EPI_ISL_9660368
EPI_ISL_9661491
EPI_ISL_9660654
EPI_ISL_9660456
EPI_ISL_9660378
EPI_ISL_6491971
EPI_ISL_9659396
EPI_ISL_9660179
EPI_ISL_9659897
EPI_ISL_9659695
EPI_ISL_1687426
EPI_ISL_9660859
EPI_ISL_9660860
EPI_ISL_13041397
EPI_ISL_9661858
EPI_ISL_9661853
EPI_ISL_9661851
EPI_ISL_1686100
EPI_ISL_11330839
EPI_ISL_9659853
EPI_ISL_11330830
EPI_ISL_11330831
EPI_ISL_9659681
EPI_ISL_9659858
EPI_ISL_9660926
EPI_ISL_9661674
EPI_ISL_9659792
EPI_ISL_9664525
EPI_ISL_9664473
EPI_ISL_9659955
EPI_ISL_9664350
EPI_ISL_9659983
EPI_ISL_9664561
EPI_ISL_9664265
EPI_ISL_9664196
EPI_ISL_9664456
EPI_ISL_9664066
EPI_ISL_9664439
EPI_ISL_9664405
EPI_ISL_11330842
EPI_ISL_9659939
EPI_ISL_9664453
EPI_ISL_11330813
EPI_ISL_11330814
EPI_ISL_9663992
EPI_ISL_9664528
EPI_ISL_11330816
EPI_ISL_9664342
EPI_ISL_9664075
EPI_ISL_9663981
EPI_ISL_9660936
EPI_ISL_9664527
EPI_ISL_9659960
EPI_ISL_9664355
EPI_ISL_11330818
EPI_ISL_9664388
EPI_ISL_9664261
EPI_ISL_11330819
EPI_ISL_9664559
EPI_ISL_9659975
EPI_ISL_11330810
EPI_ISL_9664460
EPI_ISL_9664411
EPI_ISL_11330811
EPI_ISL_11330812
EPI_ISL_9663989
EPI_ISL_9664481
EPI_ISL_11330824
EPI_ISL_9659930
EPI_ISL_11330826
EPI_ISL_11330827
EPI_ISL_11330828
EPI_ISL_9664556
EPI_ISL_11330829
EPI_ISL_9664450
EPI_ISL_9661964
EPI_ISL_9664468
EPI_ISL_9664534
EPI_ISL_9664392
EPI_ISL_11330820
EPI_ISL_11330821
EPI_ISL_11330822
EPI_ISL_11330823
EPI_ISL_9663956
EPI_ISL_13041393
EPI_ISL_9664088
EPI_ISL_9663972
EPI_ISL_9663973
EPI_ISL_9663968
EPI_ISL_9664094
EPI_ISL_9663966
EPI_ISL_9662571
EPI_ISL_9664178
EPI_ISL_9663947
EPI_ISL_11330802
EPI_ISL_9664258
EPI_ISL_11330803
EPI_ISL_9663961
EPI_ISL_9661954
EPI_ISL_11330805
EPI_ISL_11330806
EPI_ISL_11330807
EPI_ISL_9660944
EPI_ISL_9660297
EPI_ISL_11330808
EPI_ISL_11330809
EPI_ISL_11330800
EPI_ISL_9661190
EPI_ISL_9661197
EPI_ISL_11330801
EPI_ISL_9661670
EPI_ISL_9661386
EPI_ISL_9660951
EPI_ISL_9684097
EPI_ISL_1690081
EPI_ISL_9660329
EPI_ISL_1690099
EPI_ISL_11330796
EPI_ISL_11330798
EPI_ISL_9660265
EPI_ISL_9660285
EPI_ISL_9661673
EPI_ISL_9661749
EPI_ISL_9660753
EPI_ISL_9660355
EPI_ISL_9661370
EPI_ISL_11330792
EPI_ISL_11330793
EPI_ISL_9659962
EPI_ISL_9661349
EPI_ISL_11330770
EPI_ISL_9661260
EPI_ISL_9660964
EPI_ISL_11330739
EPI_ISL_9659382
EPI_ISL_9659354
EPI_ISL_11330730
EPI_ISL_11330731
EPI_ISL_11330732
EPI_ISL_1686869
EPI_ISL_9659389
EPI_ISL_9659834
EPI_ISL_1686865
EPI_ISL_11330742
EPI_ISL_10456328
EPI_ISL_1686879
EPI_ISL_4911804
EPI_ISL_4911806
EPI_ISL_10998485
EPI_ISL_11227482
EPI_ISL_10998531
EPI_ISL_13041331
EPI_ISL_11227473
EPI_ISL_11227569
EPI_ISL_13041332
EPI_ISL_13041333
EPI_ISL_13041330
EPI_ISL_11227462
EPI_ISL_11227497
EPI_ISL_11227458
EPI_ISL_11227590
EPI_ISL_11227579
EPI_ISL_11227453
EPI_ISL_11227624
EPI_ISL_11227564
EPI_ISL_13041348
EPI_ISL_13041353
EPI_ISL_13041354
EPI_ISL_11328639
EPI_ISL_11328638
EPI_ISL_11328646
EPI_ISL_9034761
EPI_ISL_9034861
EPI_ISL_11328645
EPI_ISL_11328647
EPI_ISL_11328642
EPI_ISL_11328641
EPI_ISL_11328644
EPI_ISL_11328643
EPI_ISL_13041352
EPI_ISL_11328640
EPI_ISL_9005051
EPI_ISL_11328656
EPI_ISL_9005587
EPI_ISL_13041360
EPI_ISL_13041361
EPI_ISL_13041362
EPI_ISL_7851588
EPI_ISL_13041300
EPI_ISL_13041301
EPI_ISL_9355453
EPI_ISL_9355367
EPI_ISL_13041306
EPI_ISL_13041307
EPI_ISL_13041308
EPI_ISL_13041309
EPI_ISL_13041302
EPI_ISL_13041303
EPI_ISL_13041304
EPI_ISL_13041305
EPI_ISL_13041310
EPI_ISL_9006972
EPI_ISL_13041311
EPI_ISL_13041312
EPI_ISL_9008101
EPI_ISL_9008132
EPI_ISL_9007067
EPI_ISL_9007073
EPI_ISL_9006978
EPI_ISL_9006976
EPI_ISL_9006996
EPI_ISL_9007061
EPI_ISL_9006979
EPI_ISL_9006988
EPI_ISL_11328658
EPI_ISL_9006977
EPI_ISL_9006952
EPI_ISL_9006991
EPI_ISL_9007053
EPI_ISL_9007051
EPI_ISL_9006968
EPI_ISL_13041317
EPI_ISL_9007038
EPI_ISL_11328652
EPI_ISL_13041318
EPI_ISL_11328650
EPI_ISL_11328617
EPI_ISL_11328616
EPI_ISL_11328619
EPI_ISL_11328618
EPI_ISL_11328624
EPI_ISL_11328623
EPI_ISL_11328626
EPI_ISL_13041319
EPI_ISL_11328625
EPI_ISL_11328620
EPI_ISL_11328622
EPI_ISL_11328621
EPI_ISL_11328627
EPI_ISL_11328629
EPI_ISL_11328635
EPI_ISL_13041313
EPI_ISL_11328637
EPI_ISL_13041314
EPI_ISL_11328636
EPI_ISL_11328631
EPI_ISL_11328630
EPI_ISL_13041315
EPI_ISL_11328633
EPI_ISL_11328632
EPI_ISL_13041320
EPI_ISL_13041321
EPI_ISL_4910570
EPI_ISL_13041322
EPI_ISL_13041323
EPI_ISL_9012930
EPI_ISL_13041328
EPI_ISL_13041329
EPI_ISL_13041324
EPI_ISL_13041325
EPI_ISL_9013076
EPI_ISL_9013172
EPI_ISL_9013576
EPI_ISL_13040880
EPI_ISL_13040881
EPI_ISL_13040882
EPI_ISL_9014394
EPI_ISL_13040883
EPI_ISL_9013356
EPI_ISL_9013365
EPI_ISL_9014457
EPI_ISL_9014570
EPI_ISL_9014582
EPI_ISL_13040888
EPI_ISL_9016482
EPI_ISL_13040889
EPI_ISL_13040885
EPI_ISL_13040886
EPI_ISL_13040887
EPI_ISL_11328613
EPI_ISL_11328614
EPI_ISL_1685561
EPI_ISL_13040892
EPI_ISL_9863294
EPI_ISL_13040894
EPI_ISL_13040899
EPI_ISL_13040896
EPI_ISL_11330879
EPI_ISL_13040897
EPI_ISL_13040848
EPI_ISL_13040849
EPI_ISL_9341161
EPI_ISL_9341461
EPI_ISL_1690013
EPI_ISL_13040844
EPI_ISL_13040845
EPI_ISL_13040846
EPI_ISL_13040847
EPI_ISL_13040841
EPI_ISL_13040842
EPI_ISL_13040843
EPI_ISL_13040859
EPI_ISL_8095281
EPI_ISL_9342461
EPI_ISL_9341661
EPI_ISL_1690052
EPI_ISL_9341361
EPI_ISL_8095065
EPI_ISL_13040850
EPI_ISL_8577258
EPI_ISL_13040856
EPI_ISL_8094784
EPI_ISL_13040857
EPI_ISL_13040851
EPI_ISL_13040852
EPI_ISL_13040853
EPI_ISL_4911026
EPI_ISL_1306671
EPI_ISL_9347961
EPI_ISL_9348261
EPI_ISL_1689086
EPI_ISL_9348361
EPI_ISL_1690079
EPI_ISL_9348461
EPI_ISL_1686817
EPI_ISL_9349461
EPI_ISL_9349761
EPI_ISL_9351061
EPI_ISL_9004943
EPI_ISL_9005672
EPI_ISL_9007055
EPI_ISL_9013600
EPI_ISL_13040860
EPI_ISL_13040861
EPI_ISL_9863363
EPI_ISL_11330870
EPI_ISL_11330860
EPI_ISL_11330866
EPI_ISL_1690100
EPI_ISL_1690101
EPI_ISL_1692341
EPI_ISL_1690115
EPI_ISL_8208265
EPI_ISL_8208264
EPI_ISL_1685578
EPI_ISL_4911010
EPI_ISL_583471
EPI_ISL_1685586
EPI_ISL_8208267
EPI_ISL_8208266
EPI_ISL_8208269
EPI_ISL_4911012
EPI_ISL_4912340
EPI_ISL_8208261
EPI_ISL_1688620
EPI_ISL_8208260
EPI_ISL_8208262
EPI_ISL_8208276
EPI_ISL_1688638
EPI_ISL_8208275
EPI_ISL_1689977
EPI_ISL_8208278
EPI_ISL_8208277
EPI_ISL_4913665
EPI_ISL_8208279
EPI_ISL_8208270
EPI_ISL_8208272
EPI_ISL_8208271
EPI_ISL_8208274
EPI_ISL_8208273
EPI_ISL_8208287
EPI_ISL_8208286
EPI_ISL_8208288
EPI_ISL_10950613
EPI_ISL_8208280
EPI_ISL_8208282
EPI_ISL_8208284
EPI_ISL_8208298
EPI_ISL_8208299
EPI_ISL_1687615
EPI_ISL_8208290
EPI_ISL_8208294
EPI_ISL_8208293
EPI_ISL_11329529
EPI_ISL_11329538
EPI_ISL_11329536
EPI_ISL_8208296
EPI_ISL_8208295
EPI_ISL_11329537
EPI_ISL_11329534
EPI_ISL_1689389
EPI_ISL_11329535
EPI_ISL_1689393
EPI_ISL_11329532
EPI_ISL_1689397
EPI_ISL_11329533
EPI_ISL_11329530
EPI_ISL_11329531
EPI_ISL_1689396
EPI_ISL_1688065
EPI_ISL_1689391
EPI_ISL_11329517
EPI_ISL_11329514
EPI_ISL_11329512
EPI_ISL_11329513
EPI_ISL_1688071
EPI_ISL_11329518
EPI_ISL_11329519
EPI_ISL_8323089
EPI_ISL_11329527
EPI_ISL_11329528
EPI_ISL_11329525
EPI_ISL_11329526
EPI_ISL_11329523
EPI_ISL_4911076
EPI_ISL_11329524
EPI_ISL_11329521
EPI_ISL_11329522
EPI_ISL_11329520
EPI_ISL_1685824
EPI_ISL_1685834
EPI_ISL_1685835
EPI_ISL_4911078
EPI_ISL_13040866
EPI_ISL_13040867
EPI_ISL_13040862
EPI_ISL_13040864
EPI_ISL_13040865
EPI_ISL_12099858
EPI_ISL_12298997
EPI_ISL_12099879
EPI_ISL_13040870
EPI_ISL_13040872
EPI_ISL_12100230
EPI_ISL_13040877
EPI_ISL_13040878
EPI_ISL_13040879
EPI_ISL_13040873
EPI_ISL_13040874
EPI_ISL_13040875
EPI_ISL_13040876
EPI_ISL_12302197
EPI_ISL_12301997
EPI_ISL_12100474
EPI_ISL_12100460
EPI_ISL_12100469
EPI_ISL_9192761
EPI_ISL_13040827
EPI_ISL_13040828
EPI_ISL_13040829
EPI_ISL_12100640
EPI_ISL_13040837
EPI_ISL_13040838
EPI_ISL_13040839
EPI_ISL_13040833
EPI_ISL_13040834
EPI_ISL_13040835
EPI_ISL_13040836
EPI_ISL_13040831
EPI_ISL_13040832
EPI_ISL_12100862
EPI_ISL_13041295
EPI_ISL_13041260
EPI_ISL_12100886
EPI_ISL_12101062
EPI_ISL_13041255
EPI_ISL_13041250
EPI_ISL_12101051
EPI_ISL_13041252
EPI_ISL_13041253
EPI_ISL_13041258
EPI_ISL_13041270
EPI_ISL_13041271
EPI_ISL_13041265
EPI_ISL_13041266
EPI_ISL_13041261
EPI_ISL_13041262
EPI_ISL_13041276
EPI_ISL_13041272
EPI_ISL_12100535
EPI_ISL_13041273
EPI_ISL_13041274
EPI_ISL_13041275
EPI_ISL_13041290
EPI_ISL_13041287
EPI_ISL_13041283
EPI_ISL_13041210
EPI_ISL_13041211
EPI_ISL_13041212
EPI_ISL_13041213
EPI_ISL_13041218
EPI_ISL_13041219
EPI_ISL_13041214
EPI_ISL_12256160
EPI_ISL_13041215
EPI_ISL_13041216
EPI_ISL_12256157
EPI_ISL_13041217
EPI_ISL_13041221
EPI_ISL_13041222
EPI_ISL_13041223
EPI_ISL_13041224
EPI_ISL_13041220
EPI_ISL_13041229
EPI_ISL_12255547
EPI_ISL_13041225
EPI_ISL_13041227
EPI_ISL_13041228
EPI_ISL_13041232
EPI_ISL_13041233
EPI_ISL_13041235
EPI_ISL_13041230
EPI_ISL_13041231
EPI_ISL_13041249
EPI_ISL_12255893
EPI_ISL_12256103
EPI_ISL_12256348
EPI_ISL_12256305
EPI_ISL_13041200
EPI_ISL_13041202
EPI_ISL_13041207
EPI_ISL_13041208
EPI_ISL_12256357
EPI_ISL_13041209
EPI_ISL_13041203
EPI_ISL_13041204
EPI_ISL_13041205
EPI_ISL_13041206
EPI_ISL_12256370
EPI_ISL_12255660
EPI_ISL_12258165
EPI_ISL_12258161
EPI_ISL_12258158
EPI_ISL_12258059
EPI_ISL_12258233
EPI_ISL_11330714
EPI_ISL_11330716
EPI_ISL_11330717
EPI_ISL_11330719
EPI_ISL_11330725
EPI_ISL_1688159
EPI_ISL_11330726
EPI_ISL_11330727
EPI_ISL_11330728
EPI_ISL_11330729
EPI_ISL_11330720
EPI_ISL_11330721
EPI_ISL_11330722
EPI_ISL_11330723
EPI_ISL_11330724
EPI_ISL_10901884
EPI_ISL_1688963
EPI_ISL_965971
EPI_ISL_1335242
EPI_ISL_8208302
EPI_ISL_12255411
EPI_ISL_8208301
EPI_ISL_12255473
EPI_ISL_8208303
EPI_ISL_8208306
EPI_ISL_3213575
EPI_ISL_8208305
EPI_ISL_8208308
EPI_ISL_1687681
EPI_ISL_1687680
EPI_ISL_8208309
EPI_ISL_754471
EPI_ISL_10870509
EPI_ISL_10870501
EPI_ISL_10870534
EPI_ISL_1685759
EPI_ISL_8208311
EPI_ISL_10871133
EPI_ISL_3213515
EPI_ISL_10870478
EPI_ISL_10872439
EPI_ISL_10870497
EPI_ISL_10872437
EPI_ISL_10870488
EPI_ISL_1306871
EPI_ISL_1687508
EPI_ISL_1687507
EPI_ISL_1687502
EPI_ISL_8208313
EPI_ISL_8208315
EPI_ISL_8208317
EPI_ISL_8208316
EPI_ISL_8208319
EPI_ISL_1690268
EPI_ISL_8208320
EPI_ISL_1690267
EPI_ISL_13041192
EPI_ISL_8208322
EPI_ISL_13041199
EPI_ISL_13041195
EPI_ISL_8208321
EPI_ISL_13041133
EPI_ISL_13041130
EPI_ISL_13041131
EPI_ISL_8208324
EPI_ISL_13041132
EPI_ISL_13041147
EPI_ISL_8208323
EPI_ISL_13041148
EPI_ISL_13041160
EPI_ISL_13041161
EPI_ISL_13041158
EPI_ISL_13041151
EPI_ISL_10874043
EPI_ISL_13041152
EPI_ISL_13041159
EPI_ISL_1685703
EPI_ISL_1685713
EPI_ISL_13041170
EPI_ISL_13041166
EPI_ISL_13041163
EPI_ISL_8208326
EPI_ISL_8208325
EPI_ISL_1686264
EPI_ISL_13041100
EPI_ISL_586271
EPI_ISL_13041101
EPI_ISL_13041102
EPI_ISL_1686281
EPI_ISL_13041103
EPI_ISL_8208327
EPI_ISL_13041108
EPI_ISL_13041109
EPI_ISL_8208329
EPI_ISL_13041104
EPI_ISL_13041105
EPI_ISL_13041106
EPI_ISL_13041107
EPI_ISL_13041112
EPI_ISL_13041113
EPI_ISL_13041114
EPI_ISL_13041110
EPI_ISL_1690309
EPI_ISL_13041119
EPI_ISL_13041115
EPI_ISL_13041116
EPI_ISL_13041117
EPI_ISL_13041118
EPI_ISL_13041122
EPI_ISL_13041123
EPI_ISL_13041124
EPI_ISL_13041125
EPI_ISL_13041120
EPI_ISL_13041121
EPI_ISL_13041126
EPI_ISL_13041127
EPI_ISL_13041128
EPI_ISL_13041129
EPI_ISL_8208331
EPI_ISL_8208330
EPI_ISL_8208332
EPI_ISL_8208334
EPI_ISL_8208336
EPI_ISL_8208339
EPI_ISL_8208338
EPI_ISL_961371
EPI_ISL_8208341
EPI_ISL_8208345
EPI_ISL_8208348
EPI_ISL_8208347
EPI_ISL_8208349
EPI_ISL_8208340
EPI_ISL_8208355
EPI_ISL_8208354
EPI_ISL_8208356
EPI_ISL_8208359
EPI_ISL_604571
EPI_ISL_1686207
EPI_ISL_8208358
EPI_ISL_10456289
EPI_ISL_8866578
EPI_ISL_8869888
EPI_ISL_9451377
EPI_ISL_9347956
EPI_ISL_9348092
EPI_ISL_9347953
EPI_ISL_8208351
EPI_ISL_9348584
EPI_ISL_9348245
EPI_ISL_8208350
EPI_ISL_8208364
EPI_ISL_9349960
EPI_ISL_8208363
EPI_ISL_9349738
EPI_ISL_9355273
EPI_ISL_9355383
EPI_ISL_9355558
EPI_ISL_9392847
EPI_ISL_8208365
EPI_ISL_8208368
EPI_ISL_8208367
EPI_ISL_8208360
EPI_ISL_8208362
EPI_ISL_8208361
EPI_ISL_8208375
EPI_ISL_12450897
EPI_ISL_10841602
EPI_ISL_8208374
EPI_ISL_8208377
EPI_ISL_8208376
EPI_ISL_4914174
EPI_ISL_8208379
EPI_ISL_1686213
EPI_ISL_8208378
EPI_ISL_1686217
EPI_ISL_1686220
EPI_ISL_3220269
EPI_ISL_1686224
EPI_ISL_8208371
EPI_ISL_8208370
EPI_ISL_8208373
EPI_ISL_8208386
EPI_ISL_1687579
EPI_ISL_8208385
EPI_ISL_8208388
EPI_ISL_14623923
EPI_ISL_1026726
EPI_ISL_8208387
EPI_ISL_8208389
EPI_ISL_8208380
EPI_ISL_775171
EPI_ISL_8208382
EPI_ISL_1423471
EPI_ISL_8208381
EPI_ISL_8208384
EPI_ISL_8208383
EPI_ISL_1671171
EPI_ISL_10817910
EPI_ISL_632071
EPI_ISL_8208391
EPI_ISL_1695487
EPI_ISL_8208393
EPI_ISL_8208395
EPI_ISL_8208394
EPI_ISL_1692327
EPI_ISL_10817697
EPI_ISL_10818532
EPI_ISL_1041371
EPI_ISL_1501371
EPI_ISL_10817782
EPI_ISL_966271
EPI_ISL_10818313
EPI_ISL_10818151
EPI_ISL_1692371
EPI_ISL_1691986
EPI_ISL_1691995
EPI_ISL_11745268
EPI_ISL_1692408
EPI_ISL_1692409
EPI_ISL_11744857
EPI_ISL_11744694
EPI_ISL_4912404
EPI_ISL_11744486
EPI_ISL_11744461
EPI_ISL_11744456
EPI_ISL_11934135
EPI_ISL_1471271
EPI_ISL_1231042
EPI_ISL_4912408
EPI_ISL_1691959
EPI_ISL_1692266
EPI_ISL_2251746
EPI_ISL_1230871
EPI_ISL_1692224
EPI_ISL_10791597
EPI_ISL_4911110
EPI_ISL_4911108
EPI_ISL_1227771
EPI_ISL_5156871
EPI_ISL_1695681
EPI_ISL_1694388
EPI_ISL_925771
EPI_ISL_13041062
EPI_ISL_13041052
EPI_ISL_13041071
EPI_ISL_13041067
EPI_ISL_729271
EPI_ISL_13041012
EPI_ISL_13041013
EPI_ISL_13041014
EPI_ISL_13041015
EPI_ISL_13041010
EPI_ISL_13041011
EPI_ISL_13041016
EPI_ISL_13041017
EPI_ISL_13041018
EPI_ISL_13041019
EPI_ISL_13041023
EPI_ISL_13041024
EPI_ISL_13041025
EPI_ISL_13041020
EPI_ISL_13041021
EPI_ISL_13041022
EPI_ISL_13041028
EPI_ISL_9133561
EPI_ISL_13041029
EPI_ISL_13041030
EPI_ISL_13041031
EPI_ISL_13041032
EPI_ISL_13041050
EPI_ISL_13041051
EPI_ISL_13041045
EPI_ISL_13041044
EPI_ISL_13041001
EPI_ISL_13041002
EPI_ISL_13041003
EPI_ISL_13041004
EPI_ISL_13041000
EPI_ISL_13041009
EPI_ISL_13041005
EPI_ISL_13041006
EPI_ISL_13041007
EPI_ISL_13041008
EPI_ISL_1691266
EPI_ISL_1692592
EPI_ISL_1691275
EPI_ISL_13041816
EPI_ISL_13041817
EPI_ISL_13041818
EPI_ISL_13041819
EPI_ISL_13041812
EPI_ISL_13041813
EPI_ISL_13041814
EPI_ISL_13041815
EPI_ISL_13041810
EPI_ISL_13041811
EPI_ISL_13041823
EPI_ISL_13041824
EPI_ISL_13041825
EPI_ISL_13041820
EPI_ISL_13041821
EPI_ISL_13041822
EPI_ISL_13041809
EPI_ISL_13041805
EPI_ISL_13041806
EPI_ISL_13041808
EPI_ISL_13041801
EPI_ISL_13041802
EPI_ISL_13041803
EPI_ISL_13041804
EPI_ISL_13041800
EPI_ISL_1692606
EPI_ISL_13041773
EPI_ISL_4915137
EPI_ISL_13041783
EPI_ISL_13041787
EPI_ISL_13041793
EPI_ISL_13041796
EPI_ISL_13041791
EPI_ISL_4916455
EPI_ISL_13041730
EPI_ISL_13041735
EPI_ISL_13041731
EPI_ISL_13041732
EPI_ISL_13041733
EPI_ISL_4173960
EPI_ISL_13041747
EPI_ISL_13041748
EPI_ISL_13041749
EPI_ISL_4174044
EPI_ISL_2251294
EPI_ISL_4174175
EPI_ISL_13041752
EPI_ISL_1692658
EPI_ISL_13041757
EPI_ISL_13041758
EPI_ISL_13041753
EPI_ISL_13041754
EPI_ISL_4174306
EPI_ISL_13041760
EPI_ISL_13041762
EPI_ISL_13041763
EPI_ISL_4174342
EPI_ISL_13041764
EPI_ISL_13041766
EPI_ISL_13041706
EPI_ISL_13041707
EPI_ISL_13041708
EPI_ISL_13041709
EPI_ISL_9133061
EPI_ISL_13041702
EPI_ISL_13041703
EPI_ISL_13041704
EPI_ISL_13041705
EPI_ISL_13041700
EPI_ISL_13041701
EPI_ISL_13041717
EPI_ISL_13041718
EPI_ISL_13041719
EPI_ISL_13041713
EPI_ISL_13041714
EPI_ISL_13041715
EPI_ISL_13041716
EPI_ISL_13041710
EPI_ISL_13041711
EPI_ISL_13041712
EPI_ISL_13041728
EPI_ISL_13041724
EPI_ISL_13041725
EPI_ISL_13041727
EPI_ISL_13041720
EPI_ISL_13041721
EPI_ISL_13041722
EPI_ISL_13041723
EPI_ISL_13045005
EPI_ISL_2251392
EPI_ISL_13045006
EPI_ISL_1695545
EPI_ISL_6326677
EPI_ISL_13044766
EPI_ISL_13044764
EPI_ISL_13044762
EPI_ISL_13044760
EPI_ISL_13044769
EPI_ISL_13044767
EPI_ISL_1695554
EPI_ISL_13044768
EPI_ISL_13044776
EPI_ISL_13044774
EPI_ISL_13044775
EPI_ISL_13044772
EPI_ISL_13044773
EPI_ISL_13044770
EPI_ISL_13044778
EPI_ISL_13044779
EPI_ISL_13044790
EPI_ISL_13044787
EPI_ISL_13044785
EPI_ISL_13044786
EPI_ISL_13044784
EPI_ISL_13044781
EPI_ISL_13044789
EPI_ISL_13044798
EPI_ISL_13044799
EPI_ISL_13044795
EPI_ISL_13044793
EPI_ISL_13044721
EPI_ISL_13044722
EPI_ISL_13044720
EPI_ISL_13041690
EPI_ISL_13041692
EPI_ISL_13044729
EPI_ISL_13044727
EPI_ISL_13044728
EPI_ISL_13044725
EPI_ISL_13044726
EPI_ISL_13041699
EPI_ISL_13044723
EPI_ISL_13044724
EPI_ISL_13044732
EPI_ISL_13043400
EPI_ISL_13044733
EPI_ISL_13043402
EPI_ISL_13044730
EPI_ISL_6326993
EPI_ISL_1695578
EPI_ISL_13043401
EPI_ISL_13044738
EPI_ISL_13044739
EPI_ISL_1694242
EPI_ISL_13043404
EPI_ISL_13044736
EPI_ISL_13044737
EPI_ISL_13043403
EPI_ISL_13043406
EPI_ISL_13043405
EPI_ISL_13044735
EPI_ISL_13044743
EPI_ISL_13044744
EPI_ISL_13044741
EPI_ISL_13044742
EPI_ISL_13044740
EPI_ISL_13044749
EPI_ISL_13044747
EPI_ISL_13044748
EPI_ISL_13044745
EPI_ISL_13044746
EPI_ISL_13044754
EPI_ISL_13044752
EPI_ISL_13044753
EPI_ISL_13044750
EPI_ISL_13044759
EPI_ISL_13044756
EPI_ISL_13044757
EPI_ISL_13042982
EPI_ISL_13041650
EPI_ISL_13042981
EPI_ISL_13042984
EPI_ISL_13041652
EPI_ISL_13042983
EPI_ISL_13041653
EPI_ISL_13042980
EPI_ISL_13041658
EPI_ISL_13042989
EPI_ISL_13041664
EPI_ISL_13041660
EPI_ISL_13042997
EPI_ISL_13041666
EPI_ISL_13041667
EPI_ISL_13042999
EPI_ISL_13044709
EPI_ISL_13041675
EPI_ISL_13044707
EPI_ISL_13044708
EPI_ISL_13044705
EPI_ISL_13044706
EPI_ISL_13041676
EPI_ISL_13044703
EPI_ISL_13044704
EPI_ISL_13041678
EPI_ISL_13044701
EPI_ISL_13044702
EPI_ISL_13041679
EPI_ISL_13044710
EPI_ISL_13044711
EPI_ISL_13041680
EPI_ISL_13044718
EPI_ISL_13044719
EPI_ISL_13044716
EPI_ISL_13044714
EPI_ISL_13044715
EPI_ISL_13041689
EPI_ISL_13044712
EPI_ISL_13044713
EPI_ISL_13042949
EPI_ISL_13042940
EPI_ISL_13042946
EPI_ISL_13042945
EPI_ISL_13042947
EPI_ISL_13042942
EPI_ISL_13042944
EPI_ISL_13042943
EPI_ISL_13042951
EPI_ISL_13042950
EPI_ISL_13042956
EPI_ISL_13042958
EPI_ISL_13042953
EPI_ISL_13042952
EPI_ISL_13042954
EPI_ISL_13042960
EPI_ISL_13042962
EPI_ISL_13042961
EPI_ISL_13042968
EPI_ISL_13041637
EPI_ISL_13042967
EPI_ISL_13041638
EPI_ISL_13041639
EPI_ISL_13042969
EPI_ISL_13042964
EPI_ISL_13042963
EPI_ISL_13041633
EPI_ISL_13042966
EPI_ISL_13042965
EPI_ISL_13042971
EPI_ISL_13041640
EPI_ISL_13042970
EPI_ISL_13042973
EPI_ISL_13041641
EPI_ISL_13041642
EPI_ISL_13042972
EPI_ISL_13042979
EPI_ISL_13042978
EPI_ISL_13041649
EPI_ISL_13041643
EPI_ISL_13042975
EPI_ISL_13041644
EPI_ISL_13042974
EPI_ISL_13041645
EPI_ISL_13042977
EPI_ISL_13041646
EPI_ISL_13042976
EPI_ISL_13042909
EPI_ISL_13042906
EPI_ISL_13042905
EPI_ISL_13042908
EPI_ISL_1009442
EPI_ISL_1394642
EPI_ISL_13042907
EPI_ISL_13045186
EPI_ISL_13045187
EPI_ISL_13045185
EPI_ISL_13042902
EPI_ISL_13042901
EPI_ISL_13042904
EPI_ISL_13042903
EPI_ISL_13042900
EPI_ISL_13045190
EPI_ISL_13042917
EPI_ISL_13042916
EPI_ISL_13042919
EPI_ISL_13042918
EPI_ISL_12511198
EPI_ISL_13045188
EPI_ISL_13045189
EPI_ISL_2251251
EPI_ISL_2251492
EPI_ISL_2251249
EPI_ISL_13042913
EPI_ISL_1692448
EPI_ISL_2251355
EPI_ISL_13042912
EPI_ISL_2251364
EPI_ISL_13042915
EPI_ISL_1270842
EPI_ISL_13042914
EPI_ISL_13042911
EPI_ISL_13042910
EPI_ISL_13042928
EPI_ISL_11330835
EPI_ISL_11330836
EPI_ISL_11330837
EPI_ISL_11330838
EPI_ISL_11330833
EPI_ISL_11330834
EPI_ISL_11330846
EPI_ISL_13042927
EPI_ISL_11330840
EPI_ISL_11330841
EPI_ISL_11330843
EPI_ISL_11330844
EPI_ISL_13042929
EPI_ISL_11330817
EPI_ISL_13042924
EPI_ISL_13042923
EPI_ISL_13042926
EPI_ISL_13042925
EPI_ISL_13042920
EPI_ISL_13042922
EPI_ISL_13042921
EPI_ISL_13042939
EPI_ISL_13042938
EPI_ISL_12501498
EPI_ISL_13042934
EPI_ISL_13042937
EPI_ISL_13042936
EPI_ISL_13042931
EPI_ISL_13042930
EPI_ISL_13042933
EPI_ISL_13042932
EPI_ISL_13045133
EPI_ISL_13045134
EPI_ISL_1692460
EPI_ISL_11330780
EPI_ISL_11330772
EPI_ISL_11330773
EPI_ISL_11330774
EPI_ISL_11330775
EPI_ISL_11330777
EPI_ISL_11330778
EPI_ISL_11330779
EPI_ISL_11330758
EPI_ISL_11330759
EPI_ISL_11330753
EPI_ISL_11330771
EPI_ISL_11330769
EPI_ISL_11330761
EPI_ISL_11330762
EPI_ISL_11330764
EPI_ISL_11330765
EPI_ISL_11330766
EPI_ISL_11330767
EPI_ISL_11330768
EPI_ISL_11330736
EPI_ISL_11330737
EPI_ISL_11330738
EPI_ISL_11330733
EPI_ISL_11330734
EPI_ISL_11330735
EPI_ISL_11330747
EPI_ISL_11330740
EPI_ISL_11330741
EPI_ISL_11330743
EPI_ISL_11330744
EPI_ISL_11330745
EPI_ISL_11330746
EPI_ISL_13043399
EPI_ISL_13043396
EPI_ISL_13043398
EPI_ISL_13043397
EPI_ISL_13045110
EPI_ISL_13045106
EPI_ISL_13045107
EPI_ISL_13045104
EPI_ISL_13045105
EPI_ISL_13045102
EPI_ISL_13045103
EPI_ISL_13045101
EPI_ISL_13045108
EPI_ISL_13045109
EPI_ISL_13045120
EPI_ISL_13045121
EPI_ISL_13045118
EPI_ISL_13045115
EPI_ISL_13045113
EPI_ISL_13045114
EPI_ISL_13045111
EPI_ISL_13045112
EPI_ISL_13045119
EPI_ISL_13045132
EPI_ISL_13045130
EPI_ISL_13045128
EPI_ISL_13045129
EPI_ISL_13045126
EPI_ISL_13045127
EPI_ISL_13045124
EPI_ISL_13045125
EPI_ISL_13045123
EPI_ISL_13044692
EPI_ISL_13043361
EPI_ISL_13044690
EPI_ISL_13043360
EPI_ISL_13043355
EPI_ISL_13044687
EPI_ISL_13043357
EPI_ISL_13043352
EPI_ISL_13043351
EPI_ISL_13044682
EPI_ISL_13043354
EPI_ISL_13043353
EPI_ISL_13043370
EPI_ISL_13043372
EPI_ISL_13043371
EPI_ISL_13044699
EPI_ISL_13043367
EPI_ISL_13043366
EPI_ISL_13043369
EPI_ISL_13044697
EPI_ISL_13043368
EPI_ISL_13044698
EPI_ISL_13044695
EPI_ISL_13043363
EPI_ISL_13043362
EPI_ISL_13044696
EPI_ISL_13043365
EPI_ISL_13044693
EPI_ISL_13043364
EPI_ISL_13043381
EPI_ISL_13043380
EPI_ISL_13043383
EPI_ISL_13043382
EPI_ISL_13043378
EPI_ISL_13043377
EPI_ISL_13043379
EPI_ISL_13043373
EPI_ISL_13043376
EPI_ISL_13043375
EPI_ISL_3220196
EPI_ISL_2251090
EPI_ISL_1692524
EPI_ISL_13043391
EPI_ISL_13043390
EPI_ISL_2251074
EPI_ISL_13043389
EPI_ISL_13043388
EPI_ISL_13043385
EPI_ISL_13043384
EPI_ISL_13043387
EPI_ISL_13043312
EPI_ISL_13043311
EPI_ISL_13043314
EPI_ISL_13043313
EPI_ISL_13043310
EPI_ISL_2250988
EPI_ISL_13043316
EPI_ISL_13043315
EPI_ISL_13043318
EPI_ISL_13043317
EPI_ISL_13043323
EPI_ISL_13043322
EPI_ISL_1695892
EPI_ISL_13043325
EPI_ISL_1695891
EPI_ISL_13043324
EPI_ISL_13043320
EPI_ISL_13043327
EPI_ISL_13043326
EPI_ISL_13043329
EPI_ISL_13043328
EPI_ISL_13044670
EPI_ISL_13044666
EPI_ISL_13044667
EPI_ISL_13043333
EPI_ISL_13043336
EPI_ISL_13044664
EPI_ISL_13043335
EPI_ISL_13044665
EPI_ISL_13043330
EPI_ISL_13044662
EPI_ISL_13044663
EPI_ISL_13043332
EPI_ISL_13043331
EPI_ISL_13043338
EPI_ISL_13043337
EPI_ISL_13044668
EPI_ISL_13043339
EPI_ISL_13044669
EPI_ISL_13044680
EPI_ISL_13044681
EPI_ISL_13043350
EPI_ISL_13043345
EPI_ISL_13044677
EPI_ISL_13044678
EPI_ISL_13043344
EPI_ISL_13044675
EPI_ISL_13043347
EPI_ISL_13044676
EPI_ISL_13043346
EPI_ISL_13044673
EPI_ISL_13043341
EPI_ISL_13044674
EPI_ISL_13044671
EPI_ISL_13043343
EPI_ISL_13044672
EPI_ISL_13043342
EPI_ISL_13043349
EPI_ISL_13043348
EPI_ISL_13044679
EPI_ISL_1693274
EPI_ISL_13041575
EPI_ISL_13041570
EPI_ISL_13041572
EPI_ISL_13041577
EPI_ISL_11330880
EPI_ISL_11330881
EPI_ISL_11330872
EPI_ISL_11330873
EPI_ISL_11330874
EPI_ISL_11330875
EPI_ISL_11330876
EPI_ISL_11330877
EPI_ISL_11330878
EPI_ISL_13041579
EPI_ISL_11330883
EPI_ISL_11330886
EPI_ISL_11330857
EPI_ISL_11330859
EPI_ISL_11330850
EPI_ISL_11330851
EPI_ISL_11330853
EPI_ISL_11330856
EPI_ISL_11330868
EPI_ISL_11330869
EPI_ISL_11330861
EPI_ISL_11330863
EPI_ISL_11330867
EPI_ISL_1690121
EPI_ISL_13041584
EPI_ISL_13041581
EPI_ISL_13041582
EPI_ISL_13041583
EPI_ISL_13041596
EPI_ISL_13041597
EPI_ISL_1694519
EPI_ISL_13041598
EPI_ISL_13041592
EPI_ISL_13041593
EPI_ISL_13041594
EPI_ISL_2250968
EPI_ISL_1695890
EPI_ISL_1693220
EPI_ISL_1695889
EPI_ISL_2251036
EPI_ISL_13043301
EPI_ISL_13043300
EPI_ISL_13043303
EPI_ISL_13043302
EPI_ISL_1690203
EPI_ISL_13043309
EPI_ISL_13043308
EPI_ISL_13043305
EPI_ISL_4911750
EPI_ISL_13043304
EPI_ISL_13043307
EPI_ISL_13043306
EPI_ISL_13042861
EPI_ISL_13042860
EPI_ISL_13042863
EPI_ISL_13042862
EPI_ISL_1691562
EPI_ISL_13042869
EPI_ISL_13041539
EPI_ISL_13041533
EPI_ISL_13042865
EPI_ISL_13042867
EPI_ISL_13042866
EPI_ISL_1695015
EPI_ISL_13042872
EPI_ISL_13042871
EPI_ISL_4914824
EPI_ISL_13041541
EPI_ISL_13041542
EPI_ISL_13042874
EPI_ISL_13041543
EPI_ISL_11203865
EPI_ISL_13042873
EPI_ISL_13042870
EPI_ISL_13042879
EPI_ISL_13041544
EPI_ISL_13042876
EPI_ISL_13041545
EPI_ISL_13042875
EPI_ISL_13041546
EPI_ISL_13042878
EPI_ISL_13041547
EPI_ISL_13042877
EPI_ISL_13041551
EPI_ISL_13042882
EPI_ISL_13041552
EPI_ISL_13041553
EPI_ISL_13042885
EPI_ISL_13041554
EPI_ISL_13042884
EPI_ISL_13042881
EPI_ISL_13042880
EPI_ISL_12652298
EPI_ISL_13042887
EPI_ISL_13041556
EPI_ISL_13042886
EPI_ISL_13041557
EPI_ISL_13041558
EPI_ISL_13042894
EPI_ISL_13042896
EPI_ISL_13041564
EPI_ISL_13042895
EPI_ISL_13042890
EPI_ISL_13042892
EPI_ISL_13041561
EPI_ISL_13041566
EPI_ISL_13042898
EPI_ISL_13041567
EPI_ISL_13042897
EPI_ISL_13041568
EPI_ISL_13042899
EPI_ISL_13042829
EPI_ISL_13042828
EPI_ISL_13042825
EPI_ISL_13042824
EPI_ISL_13042827
EPI_ISL_13042826
EPI_ISL_13042821
EPI_ISL_13042820
EPI_ISL_13042823
EPI_ISL_13042822
EPI_ISL_13042830
EPI_ISL_13042836
EPI_ISL_13042835
EPI_ISL_13042838
EPI_ISL_13042837
EPI_ISL_13042832
EPI_ISL_13042831
EPI_ISL_13042834
EPI_ISL_13042833
EPI_ISL_13042841
EPI_ISL_13042840
EPI_ISL_13042847
EPI_ISL_13042846
EPI_ISL_13042849
EPI_ISL_13042848
EPI_ISL_13042843
EPI_ISL_13042842
EPI_ISL_13042844
EPI_ISL_13042850
EPI_ISL_13042852
EPI_ISL_13042851
EPI_ISL_13042858
EPI_ISL_13042854
EPI_ISL_13042853
EPI_ISL_13042856
EPI_ISL_13042855
EPI_ISL_13045065
EPI_ISL_13045066
EPI_ISL_13045064
EPI_ISL_13045061
EPI_ISL_14624890
EPI_ISL_13045062
EPI_ISL_13045060
EPI_ISL_13045058
EPI_ISL_13045059
EPI_ISL_14624898
EPI_ISL_13045056
EPI_ISL_13045057
EPI_ISL_13045076
EPI_ISL_13045077
EPI_ISL_13045074
EPI_ISL_13045075
EPI_ISL_13045072
EPI_ISL_13045073
EPI_ISL_13045070
EPI_ISL_13045071
EPI_ISL_13045069
EPI_ISL_13045067
EPI_ISL_13045068
EPI_ISL_13045080
EPI_ISL_13042807
EPI_ISL_13042809
EPI_ISL_13042808
EPI_ISL_13045087
EPI_ISL_13045088
EPI_ISL_13045083
EPI_ISL_13045081
EPI_ISL_13045078
EPI_ISL_13042803
EPI_ISL_13042802
EPI_ISL_13042805
EPI_ISL_13042804
EPI_ISL_13042801
EPI_ISL_13045003
EPI_ISL_1227943
EPI_ISL_13045090
EPI_ISL_13045091
EPI_ISL_13042818
EPI_ISL_13042817
EPI_ISL_13042819
EPI_ISL_13045099
EPI_ISL_13045096
EPI_ISL_13045094
EPI_ISL_13045095
EPI_ISL_13045092
EPI_ISL_13045093
EPI_ISL_13045089
EPI_ISL_13042814
EPI_ISL_13042813
EPI_ISL_13042815
EPI_ISL_13042810
EPI_ISL_13042812
EPI_ISL_13042811
EPI_ISL_1017971
EPI_ISL_13045021
EPI_ISL_13045022
EPI_ISL_13045020
EPI_ISL_13045018
EPI_ISL_13045019
EPI_ISL_13045017
EPI_ISL_2251117
EPI_ISL_13045014
EPI_ISL_13045015
EPI_ISL_13045012
EPI_ISL_1692687
EPI_ISL_13045013
EPI_ISL_13045033
EPI_ISL_13045030
EPI_ISL_13045029
EPI_ISL_13045027
EPI_ISL_13045028
EPI_ISL_13045025
EPI_ISL_4915786
EPI_ISL_13045023
EPI_ISL_11330715
EPI_ISL_11330718
EPI_ISL_13045024
EPI_ISL_13045043
EPI_ISL_13045044
EPI_ISL_883371
EPI_ISL_14625375
EPI_ISL_13045041
EPI_ISL_13045042
EPI_ISL_14625374
EPI_ISL_13045040
EPI_ISL_14625377
EPI_ISL_14625376
EPI_ISL_13045038
EPI_ISL_13045039
EPI_ISL_13045036
EPI_ISL_13045037
EPI_ISL_13045035
EPI_ISL_13045054
EPI_ISL_13045052
EPI_ISL_13045053
EPI_ISL_13045050
EPI_ISL_2250916
EPI_ISL_13045051
EPI_ISL_1693102
EPI_ISL_2250843
EPI_ISL_13045049
EPI_ISL_13045047
EPI_ISL_13045048
EPI_ISL_13045045
EPI_ISL_13045046
EPI_ISL_1692708
EPI_ISL_13043281
EPI_ISL_13043284
EPI_ISL_13043280
EPI_ISL_13043279
EPI_ISL_13043278
EPI_ISL_427471
EPI_ISL_2251589
EPI_ISL_1691410
EPI_ISL_13043275
EPI_ISL_13043274
EPI_ISL_13043277
EPI_ISL_2251498
EPI_ISL_13043276
EPI_ISL_13043293
EPI_ISL_13043292
EPI_ISL_13043295
EPI_ISL_13043294
EPI_ISL_13043291
EPI_ISL_13043290
EPI_ISL_13043285
EPI_ISL_13043288
EPI_ISL_13045000
EPI_ISL_13043297
EPI_ISL_13043296
EPI_ISL_13043299
EPI_ISL_13043298
EPI_ISL_13045010
EPI_ISL_13045011
EPI_ISL_13045007
EPI_ISL_1112574
EPI_ISL_13045008
EPI_ISL_13045004
EPI_ISL_13045001
EPI_ISL_1691436
EPI_ISL_13045002
EPI_ISL_13045009
EPI_ISL_13043240
EPI_ISL_13043235
EPI_ISL_13043234
EPI_ISL_13043237
EPI_ISL_13043236
EPI_ISL_13043231
EPI_ISL_13043230
EPI_ISL_13043233
EPI_ISL_13043232
EPI_ISL_13043239
EPI_ISL_13043238
EPI_ISL_13043251
EPI_ISL_13043250
EPI_ISL_13043246
EPI_ISL_13043248
EPI_ISL_13043247
EPI_ISL_13043242
EPI_ISL_13043241
EPI_ISL_13043244
EPI_ISL_13043243
EPI_ISL_13043249
EPI_ISL_13043260
EPI_ISL_13043262
EPI_ISL_13043261
EPI_ISL_13043257
EPI_ISL_13043256
EPI_ISL_13043259
EPI_ISL_13043253
EPI_ISL_13043252
EPI_ISL_13043255
EPI_ISL_13043254
EPI_ISL_13043271
EPI_ISL_13043270
EPI_ISL_13043273
EPI_ISL_13043272
EPI_ISL_13043268
EPI_ISL_13043267
EPI_ISL_4916261
EPI_ISL_13043269
EPI_ISL_13043264
EPI_ISL_13043266
EPI_ISL_13043265
EPI_ISL_13041496
EPI_ISL_13041497
EPI_ISL_13041498
EPI_ISL_13041494
EPI_ISL_13043202
EPI_ISL_13043201
EPI_ISL_13043203
EPI_ISL_14624851
EPI_ISL_14624850
EPI_ISL_14624852
EPI_ISL_13043200
EPI_ISL_13043209
EPI_ISL_13043206
EPI_ISL_14624844
EPI_ISL_13043205
EPI_ISL_14624843
EPI_ISL_14624846
EPI_ISL_14624845
EPI_ISL_14624862
EPI_ISL_14624861
EPI_ISL_14624864
EPI_ISL_13043208
EPI_ISL_14624859
EPI_ISL_13043207
EPI_ISL_3148957
EPI_ISL_14624858
EPI_ISL_14624854
EPI_ISL_13043213
EPI_ISL_1692198
EPI_ISL_13043212
EPI_ISL_13043215
EPI_ISL_13043214
EPI_ISL_1694725
EPI_ISL_1694721
EPI_ISL_1694724
EPI_ISL_1694723
EPI_ISL_1694719
EPI_ISL_1694718
EPI_ISL_1694730
EPI_ISL_1694736
EPI_ISL_1694739
EPI_ISL_1694738
EPI_ISL_1694733
EPI_ISL_1694732
EPI_ISL_1694735
EPI_ISL_1694734
EPI_ISL_1694729
EPI_ISL_1694740
EPI_ISL_1694741
EPI_ISL_13043211
EPI_ISL_14624856
EPI_ISL_1694743
EPI_ISL_1694746
EPI_ISL_1694751
EPI_ISL_14624873
EPI_ISL_1694750
EPI_ISL_1694753
EPI_ISL_1694752
EPI_ISL_1694758
EPI_ISL_13043210
EPI_ISL_1694754
EPI_ISL_13043217
EPI_ISL_1694756
EPI_ISL_13043219
EPI_ISL_1694762
EPI_ISL_13043218
EPI_ISL_1694764
EPI_ISL_1694763
EPI_ISL_14624875
EPI_ISL_14624871
EPI_ISL_1694766
EPI_ISL_13043224
EPI_ISL_1694768
EPI_ISL_1694767
EPI_ISL_1694772
EPI_ISL_13043223
EPI_ISL_13043226
EPI_ISL_1694775
EPI_ISL_14624885
EPI_ISL_1694771
EPI_ISL_13043225
EPI_ISL_1694770
EPI_ISL_13043220
EPI_ISL_1694776
EPI_ISL_14624881
EPI_ISL_1692129
EPI_ISL_13043222
EPI_ISL_13043221
EPI_ISL_13043228
EPI_ISL_13043227
EPI_ISL_13043229
EPI_ISL_13041452
EPI_ISL_13041453
EPI_ISL_13042786
EPI_ISL_13041454
EPI_ISL_13042780
EPI_ISL_13042787
EPI_ISL_13042789
EPI_ISL_13042795
EPI_ISL_13041463
EPI_ISL_13042794
EPI_ISL_13042797
EPI_ISL_13042796
EPI_ISL_13041460
EPI_ISL_13042793
EPI_ISL_13042792
EPI_ISL_13041462
EPI_ISL_13041468
EPI_ISL_13042798
EPI_ISL_13041469
EPI_ISL_13041480
EPI_ISL_13044501
EPI_ISL_13041474
EPI_ISL_13044502
EPI_ISL_13041475
EPI_ISL_13041476
EPI_ISL_13044500
EPI_ISL_13041477
EPI_ISL_13041471
EPI_ISL_13041472
EPI_ISL_13044509
EPI_ISL_13044507
EPI_ISL_1691756
EPI_ISL_13044508
EPI_ISL_13041478
EPI_ISL_13044506
EPI_ISL_13044503
EPI_ISL_13044504
EPI_ISL_13041490
EPI_ISL_13041491
EPI_ISL_14624840
EPI_ISL_14624842
EPI_ISL_14624841
EPI_ISL_14624837
EPI_ISL_13044512
EPI_ISL_14624839
EPI_ISL_14624838
EPI_ISL_14624835
EPI_ISL_13044513
EPI_ISL_13041486
EPI_ISL_13044510
EPI_ISL_13044511
EPI_ISL_13041481
EPI_ISL_13041484
EPI_ISL_13044519
EPI_ISL_3219932
EPI_ISL_3219933
EPI_ISL_12805098
EPI_ISL_13041489
EPI_ISL_13044517
EPI_ISL_2250878
EPI_ISL_13044514
EPI_ISL_13044515
EPI_ISL_13042740
EPI_ISL_13042742
EPI_ISL_13042741
EPI_ISL_13042748
EPI_ISL_13042747
EPI_ISL_13042749
EPI_ISL_13042744
EPI_ISL_13042743
EPI_ISL_13042746
EPI_ISL_13042745
EPI_ISL_13042751
EPI_ISL_13042750
EPI_ISL_13042753
EPI_ISL_13042752
EPI_ISL_13042759
EPI_ISL_13042758
EPI_ISL_13042755
EPI_ISL_13042754
EPI_ISL_13042756
EPI_ISL_13042762
EPI_ISL_13042761
EPI_ISL_13042764
EPI_ISL_13042763
EPI_ISL_13042760
EPI_ISL_13042769
EPI_ISL_13042766
EPI_ISL_13042765
EPI_ISL_13042768
EPI_ISL_13041436
EPI_ISL_13041437
EPI_ISL_13042767
EPI_ISL_13041441
EPI_ISL_13042772
EPI_ISL_13041442
EPI_ISL_13042775
EPI_ISL_13041443
EPI_ISL_13041444
EPI_ISL_13042774
EPI_ISL_13042771
EPI_ISL_13041440
EPI_ISL_13042770
EPI_ISL_13041449
EPI_ISL_13041445
EPI_ISL_13042777
EPI_ISL_13041446
EPI_ISL_13042776
EPI_ISL_13042779
EPI_ISL_13041448
EPI_ISL_4912832
EPI_ISL_13042778
EPI_ISL_13042708
EPI_ISL_13042707
EPI_ISL_13042709
EPI_ISL_13042704
EPI_ISL_13042703
EPI_ISL_13042706
EPI_ISL_13042705
EPI_ISL_13042702
EPI_ISL_13042719
EPI_ISL_13042718
EPI_ISL_13042715
EPI_ISL_13042714
EPI_ISL_13042717
EPI_ISL_13042711
EPI_ISL_13042710
EPI_ISL_13042713
EPI_ISL_13042712
EPI_ISL_683771
EPI_ISL_683971
EPI_ISL_2252665
EPI_ISL_2634171
EPI_ISL_2252455
EPI_ISL_13042720
EPI_ISL_13042726
EPI_ISL_13042725
EPI_ISL_13042728
EPI_ISL_13042727
EPI_ISL_1559242
EPI_ISL_1461372
EPI_ISL_1691720
EPI_ISL_1691716
EPI_ISL_754571
EPI_ISL_1694696
EPI_ISL_1694698
EPI_ISL_1694697
EPI_ISL_1692030
EPI_ISL_2252783
EPI_ISL_13042722
EPI_ISL_1694699
EPI_ISL_13042721
EPI_ISL_13042724
EPI_ISL_2252772
EPI_ISL_2252756
EPI_ISL_13042723
EPI_ISL_2252852
EPI_ISL_1379242
EPI_ISL_2252750
EPI_ISL_2252858
EPI_ISL_2252859
EPI_ISL_1692084
EPI_ISL_2252823
EPI_ISL_2252828
EPI_ISL_13042731
EPI_ISL_13042730
EPI_ISL_1695970
EPI_ISL_1098471
EPI_ISL_1693319
EPI_ISL_1693321
EPI_ISL_1693320
EPI_ISL_1686771
EPI_ISL_1692005
EPI_ISL_13042736
EPI_ISL_13042739
EPI_ISL_13042738
EPI_ISL_13042733
EPI_ISL_1694672
EPI_ISL_13042732
EPI_ISL_2252810
EPI_ISL_2827671
EPI_ISL_4916877
EPI_ISL_4916873
EPI_ISL_13040965
EPI_ISL_4916871
EPI_ISL_13040966
EPI_ISL_1694706
EPI_ISL_1694705
EPI_ISL_1691674
EPI_ISL_1694702
EPI_ISL_1694701
EPI_ISL_1694715
EPI_ISL_1694717
EPI_ISL_1694711
EPI_ISL_13040967
EPI_ISL_1691686
EPI_ISL_1694708
EPI_ISL_1694707
EPI_ISL_8213009
EPI_ISL_1694709
EPI_ISL_13040961
EPI_ISL_8213005
EPI_ISL_8213001
EPI_ISL_8213018
EPI_ISL_8213013
EPI_ISL_8213029
EPI_ISL_15465226
EPI_ISL_8213024
EPI_ISL_15465204
EPI_ISL_13040970
EPI_ISL_4920909
EPI_ISL_13040977
EPI_ISL_8213049
EPI_ISL_8213044
EPI_ISL_8213059
EPI_ISL_8213064
EPI_ISL_13040978
EPI_ISL_10695426
EPI_ISL_10695418
EPI_ISL_13040979
EPI_ISL_8213076
EPI_ISL_13040972
EPI_ISL_13040973
EPI_ISL_10695626
EPI_ISL_1695305
EPI_ISL_13040975
EPI_ISL_13040981
EPI_ISL_13040986
EPI_ISL_13040992
EPI_ISL_1228172
EPI_ISL_681272
EPI_ISL_13040999
EPI_ISL_15465272
EPI_ISL_13040995
EPI_ISL_13040996
EPI_ISL_13040997
EPI_ISL_13043198
EPI_ISL_13043197
EPI_ISL_13043199
EPI_ISL_13040958
EPI_ISL_13043161
EPI_ISL_13043160
EPI_ISL_13043157
EPI_ISL_1582343
EPI_ISL_13043154
EPI_ISL_13043153
EPI_ISL_13043171
EPI_ISL_13043173
EPI_ISL_13043170
EPI_ISL_13043169
EPI_ISL_13043168
EPI_ISL_11202864
EPI_ISL_13044499
EPI_ISL_15465279
EPI_ISL_15465373
EPI_ISL_15465187
EPI_ISL_13043165
EPI_ISL_13043164
EPI_ISL_15465450
EPI_ISL_13043167
EPI_ISL_15465422
EPI_ISL_15465423
EPI_ISL_13043166
EPI_ISL_13044496
EPI_ISL_13043183
EPI_ISL_13043182
EPI_ISL_13043184
EPI_ISL_13043181
EPI_ISL_13043180
EPI_ISL_13043176
EPI_ISL_13043175
EPI_ISL_13043178
EPI_ISL_13043177
EPI_ISL_13043193
EPI_ISL_13043196
EPI_ISL_13043195
EPI_ISL_1172672
EPI_ISL_13043190
EPI_ISL_13043192
EPI_ISL_13043191
EPI_ISL_13043189
EPI_ISL_632072
EPI_ISL_13043188
EPI_ISL_2273972
EPI_ISL_1230672
EPI_ISL_1020872
EPI_ISL_802072
EPI_ISL_853242
EPI_ISL_9754266
EPI_ISL_13043114
EPI_ISL_13043113
EPI_ISL_11202780
EPI_ISL_1695382
EPI_ISL_983272
EPI_ISL_13043116
EPI_ISL_13043115
EPI_ISL_13043110
EPI_ISL_13043112
EPI_ISL_13043111
EPI_ISL_13043118
EPI_ISL_13043117
EPI_ISL_13043130
EPI_ISL_13043124
EPI_ISL_13043127
EPI_ISL_13043126
EPI_ISL_13043121
EPI_ISL_13043120
EPI_ISL_11203855
EPI_ISL_852942
EPI_ISL_13043123
EPI_ISL_12171537
EPI_ISL_13043122
EPI_ISL_13043129
EPI_ISL_13043128
EPI_ISL_13043141
EPI_ISL_13043140
EPI_ISL_12173872
EPI_ISL_13043136
EPI_ISL_13043138
EPI_ISL_13043137
EPI_ISL_13043132
EPI_ISL_13043131
EPI_ISL_13043134
EPI_ISL_13043133
EPI_ISL_13043139
EPI_ISL_13043150
EPI_ISL_13043152
EPI_ISL_13043151
EPI_ISL_13043147
EPI_ISL_13043146
EPI_ISL_13043149
EPI_ISL_13043148
EPI_ISL_13043143
EPI_ISL_13043142
EPI_ISL_13043145
EPI_ISL_13043144
EPI_ISL_13041380
EPI_ISL_13041372
EPI_ISL_13041373
EPI_ISL_13041374
EPI_ISL_13041379
EPI_ISL_13041392
EPI_ISL_13041386
EPI_ISL_13041387
EPI_ISL_13041388
EPI_ISL_13041383
EPI_ISL_13041384
EPI_ISL_13041399
EPI_ISL_13041394
EPI_ISL_13041395
EPI_ISL_13041396
EPI_ISL_13043103
EPI_ISL_13043102
EPI_ISL_13043105
EPI_ISL_13043104
EPI_ISL_13043107
EPI_ISL_13043106
EPI_ISL_13043109
EPI_ISL_13043108
EPI_ISL_13042663
EPI_ISL_13042662
EPI_ISL_13042665
EPI_ISL_13042661
EPI_ISL_13042660
EPI_ISL_13041339
EPI_ISL_13042667
EPI_ISL_13041336
EPI_ISL_13042666
EPI_ISL_13041337
EPI_ISL_13042669
EPI_ISL_13041338
EPI_ISL_13042668
EPI_ISL_13041342
EPI_ISL_13042674
EPI_ISL_13041343
EPI_ISL_13042673
EPI_ISL_13041344
EPI_ISL_13042676
EPI_ISL_13042675
EPI_ISL_13041345
EPI_ISL_13042670
EPI_ISL_13042672
EPI_ISL_13042671
EPI_ISL_13041341
EPI_ISL_13041346
EPI_ISL_13042678
EPI_ISL_13041347
EPI_ISL_13042677
EPI_ISL_13042679
EPI_ISL_13041349
EPI_ISL_13042690
EPI_ISL_13042684
EPI_ISL_13042687
EPI_ISL_13042686
EPI_ISL_13042681
EPI_ISL_13042680
EPI_ISL_13041350
EPI_ISL_13041351
EPI_ISL_13042682
EPI_ISL_13042689
EPI_ISL_13042688
EPI_ISL_13041358
EPI_ISL_13041370
EPI_ISL_13042696
EPI_ISL_13042695
EPI_ISL_13041366
EPI_ISL_13042698
EPI_ISL_13042697
EPI_ISL_13041367
EPI_ISL_13042692
EPI_ISL_13042694
EPI_ISL_13042693
EPI_ISL_13041368
EPI_ISL_13042699
EPI_ISL_13041369
EPI_ISL_11203089
EPI_ISL_13042621
EPI_ISL_13042620
EPI_ISL_13042627
EPI_ISL_13042626
EPI_ISL_13042629
EPI_ISL_13042628
EPI_ISL_13042623
EPI_ISL_13042622
EPI_ISL_13042624
EPI_ISL_13042630
EPI_ISL_13042632
EPI_ISL_13041398
EPI_ISL_13042631
EPI_ISL_13042638
EPI_ISL_13042637
EPI_ISL_13042639
EPI_ISL_13042634
EPI_ISL_13042633
EPI_ISL_13042636
EPI_ISL_13042635
EPI_ISL_13042641
EPI_ISL_13042640
EPI_ISL_13042643
EPI_ISL_13042642
EPI_ISL_13042649
EPI_ISL_13042648
EPI_ISL_13042645
EPI_ISL_13042644
EPI_ISL_13042647
EPI_ISL_13042646
EPI_ISL_13042652
EPI_ISL_13042651
EPI_ISL_13042650
EPI_ISL_13042659
EPI_ISL_13042658
EPI_ISL_1755972
EPI_ISL_13042609
EPI_ISL_13042608
EPI_ISL_13042605
EPI_ISL_13042604
EPI_ISL_13042607
EPI_ISL_13042606
EPI_ISL_13042601
EPI_ISL_13042600
EPI_ISL_13042603
EPI_ISL_13042602
EPI_ISL_13042619
EPI_ISL_13042610
EPI_ISL_13042616
EPI_ISL_13042615
EPI_ISL_12150451
EPI_ISL_13042618
EPI_ISL_1700669
EPI_ISL_7851753
EPI_ISL_1700670
EPI_ISL_1700673
EPI_ISL_1700671
EPI_ISL_13042617
EPI_ISL_8213976
EPI_ISL_13042612
EPI_ISL_14908514
EPI_ISL_14908507
EPI_ISL_8213973
EPI_ISL_14908465
EPI_ISL_8213986
EPI_ISL_14908432
EPI_ISL_8213983
EPI_ISL_1227342
EPI_ISL_8213994
EPI_ISL_8213990
EPI_ISL_13042611
EPI_ISL_13056398
EPI_ISL_8634261
EPI_ISL_13042614
EPI_ISL_2252643
EPI_ISL_3217611
EPI_ISL_13042613
EPI_ISL_2252509
EPI_ISL_14908522
EPI_ISL_14908415
EPI_ISL_14908518
EPI_ISL_14908395
EPI_ISL_14908272
EPI_ISL_1227772
EPI_ISL_14908352
EPI_ISL_857072
EPI_ISL_14908316
EPI_ISL_14908363
EPI_ISL_14908311
EPI_ISL_1501372
EPI_ISL_14908305
EPI_ISL_936072
EPI_ISL_2252726
EPI_ISL_2252501
EPI_ISL_10657247
EPI_ISL_8213139
EPI_ISL_8213135
EPI_ISL_8213132
EPI_ISL_8213143
EPI_ISL_10657618
EPI_ISL_10656327
EPI_ISL_671672
EPI_ISL_8213153
EPI_ISL_13043084
EPI_ISL_13043085
EPI_ISL_13043080
EPI_ISL_13043081
EPI_ISL_13043077
EPI_ISL_13043076
EPI_ISL_13043079
EPI_ISL_13043078
EPI_ISL_13043095
EPI_ISL_13043094
EPI_ISL_13043097
EPI_ISL_8213168
EPI_ISL_8213163
EPI_ISL_13043096
EPI_ISL_13043091
EPI_ISL_13043090
EPI_ISL_13043093
EPI_ISL_13043092
EPI_ISL_13043088
EPI_ISL_13043087
EPI_ISL_13043089
EPI_ISL_8213178
EPI_ISL_13043099
EPI_ISL_13043098
EPI_ISL_13043040
EPI_ISL_13043042
EPI_ISL_13043041
EPI_ISL_13043037
EPI_ISL_13043036
EPI_ISL_13043039
EPI_ISL_13043038
EPI_ISL_13043033
EPI_ISL_13043032
EPI_ISL_13043051
EPI_ISL_8095304
EPI_ISL_8213173
EPI_ISL_13043050
EPI_ISL_13043053
EPI_ISL_13043052
EPI_ISL_13043048
EPI_ISL_8213183
EPI_ISL_13043047
EPI_ISL_13043049
EPI_ISL_13043044
EPI_ISL_13043043
EPI_ISL_13043046
EPI_ISL_13043045
EPI_ISL_13043062
EPI_ISL_13043061
EPI_ISL_13043063
EPI_ISL_13043060
EPI_ISL_13043059
EPI_ISL_13043058
EPI_ISL_8213193
EPI_ISL_13043055
EPI_ISL_13043054
EPI_ISL_13043056
EPI_ISL_13043073
EPI_ISL_13043072
EPI_ISL_13043075
EPI_ISL_13043074
EPI_ISL_13043071
EPI_ISL_13043070
EPI_ISL_13043066
EPI_ISL_13043068
EPI_ISL_13043004
EPI_ISL_13043003
EPI_ISL_13043006
EPI_ISL_13043005
EPI_ISL_13043000
EPI_ISL_13043002
EPI_ISL_13043001
EPI_ISL_13043008
EPI_ISL_13043009
EPI_ISL_13043020
EPI_ISL_1709181
EPI_ISL_2252704
EPI_ISL_13043015
EPI_ISL_13043014
EPI_ISL_13043017
EPI_ISL_13043011
EPI_ISL_1499442
EPI_ISL_10651179
EPI_ISL_13043010
EPI_ISL_13043013
EPI_ISL_13043012
EPI_ISL_13043019
EPI_ISL_13043018
EPI_ISL_2252714
EPI_ISL_13043031
EPI_ISL_13043030
EPI_ISL_13043026
EPI_ISL_13043025
EPI_ISL_13043028
EPI_ISL_13043027
EPI_ISL_13043022
EPI_ISL_13043021
EPI_ISL_13043024
EPI_ISL_13043023
EPI_ISL_13043029
EPI_ISL_13042591
EPI_ISL_13042590
EPI_ISL_13042586
EPI_ISL_13042585
EPI_ISL_13042588
EPI_ISL_13042582
EPI_ISL_13042581
EPI_ISL_13041251
EPI_ISL_13042584
EPI_ISL_13042583
EPI_ISL_13041259
EPI_ISL_13042589
EPI_ISL_13042597
EPI_ISL_13042596
EPI_ISL_13041267
EPI_ISL_13042599
EPI_ISL_13042598
EPI_ISL_14908523
EPI_ISL_13042595
EPI_ISL_13042594
EPI_ISL_13041269
EPI_ISL_1114525
EPI_ISL_13041280
EPI_ISL_13041281
EPI_ISL_13041277
EPI_ISL_13041278
EPI_ISL_13041279
EPI_ISL_13041292
EPI_ISL_13041293
EPI_ISL_14908487
EPI_ISL_13041285
EPI_ISL_13042542
EPI_ISL_13042541
EPI_ISL_13042544
EPI_ISL_13042543
EPI_ISL_13042540
EPI_ISL_13042549
EPI_ISL_13042546
EPI_ISL_13042545
EPI_ISL_13042548
EPI_ISL_13042547
EPI_ISL_13042553
EPI_ISL_13042552
EPI_ISL_13042555
EPI_ISL_13042554
EPI_ISL_13042551
EPI_ISL_13042550
EPI_ISL_13042557
EPI_ISL_14908286
EPI_ISL_13041226
EPI_ISL_13042559
EPI_ISL_13042558
EPI_ISL_13042563
EPI_ISL_13042566
EPI_ISL_13042565
EPI_ISL_13042560
EPI_ISL_13042562
EPI_ISL_13042561
EPI_ISL_13042568
EPI_ISL_13041236
EPI_ISL_13041237
EPI_ISL_13041238
EPI_ISL_13041239
EPI_ISL_14908310
EPI_ISL_13042569
EPI_ISL_13042580
EPI_ISL_14908304
EPI_ISL_13042575
EPI_ISL_13041243
EPI_ISL_13041244
EPI_ISL_13042574
EPI_ISL_13042577
EPI_ISL_13041245
EPI_ISL_13042576
EPI_ISL_13041246
EPI_ISL_13042571
EPI_ISL_13042570
EPI_ISL_13042573
EPI_ISL_13042572
EPI_ISL_13041247
EPI_ISL_13042579
EPI_ISL_936242
EPI_ISL_14908321
EPI_ISL_14908324
EPI_ISL_13041248
EPI_ISL_13042578
EPI_ISL_13042500
EPI_ISL_13042506
EPI_ISL_13042505
EPI_ISL_13042508
EPI_ISL_13042502
EPI_ISL_1334642
EPI_ISL_13042504
EPI_ISL_13042503
EPI_ISL_13042511
EPI_ISL_13042510
EPI_ISL_13042517
EPI_ISL_13042516
EPI_ISL_13042519
EPI_ISL_13042518
EPI_ISL_13042512
EPI_ISL_13042515
EPI_ISL_13042514
EPI_ISL_13042520
EPI_ISL_13042522
EPI_ISL_13042521
EPI_ISL_13042528
EPI_ISL_13042527
EPI_ISL_13042529
EPI_ISL_13042524
EPI_ISL_13042523
EPI_ISL_13042526
EPI_ISL_13042525
EPI_ISL_13042531
EPI_ISL_13042530
EPI_ISL_13042533
EPI_ISL_13042532
EPI_ISL_13042539
EPI_ISL_13042538
EPI_ISL_13042534
EPI_ISL_13042536
EPI_ISL_430372
EPI_ISL_1695037
EPI_ISL_13041178
EPI_ISL_13041179
EPI_ISL_13041173
EPI_ISL_13041174
EPI_ISL_13041176
EPI_ISL_13041193
EPI_ISL_13041188
EPI_ISL_13041184
EPI_ISL_2252457
EPI_ISL_13041186
EPI_ISL_2252446
EPI_ISL_2252680
EPI_ISL_13041197
EPI_ISL_13041198
EPI_ISL_1231172
EPI_ISL_13042470
EPI_ISL_13042465
EPI_ISL_13041134
EPI_ISL_13042464
EPI_ISL_13041135
EPI_ISL_13041136
EPI_ISL_13042466
EPI_ISL_13042461
EPI_ISL_13042460
EPI_ISL_13042463
EPI_ISL_13042462
EPI_ISL_13042469
EPI_ISL_13041138
EPI_ISL_13042468
EPI_ISL_1172572
EPI_ISL_13041139
EPI_ISL_13042480
EPI_ISL_13041150
EPI_ISL_13041144
EPI_ISL_13042476
EPI_ISL_13041145
EPI_ISL_13042475
EPI_ISL_13041146
EPI_ISL_13042478
EPI_ISL_13042477
EPI_ISL_13042472
EPI_ISL_13042471
EPI_ISL_13042474
EPI_ISL_13041143
EPI_ISL_13042473
EPI_ISL_13041149
EPI_ISL_13042479
EPI_ISL_13042490
EPI_ISL_13042492
EPI_ISL_13042491
EPI_ISL_13042487
EPI_ISL_13042486
EPI_ISL_13042489
EPI_ISL_13042488
EPI_ISL_13042483
EPI_ISL_13042482
EPI_ISL_13041153
EPI_ISL_13042484
EPI_ISL_13041154
EPI_ISL_13041171
EPI_ISL_13041172
EPI_ISL_13042497
EPI_ISL_13041169
EPI_ISL_13042499
EPI_ISL_13041162
EPI_ISL_13042494
EPI_ISL_13042493
EPI_ISL_13042496
EPI_ISL_13042495
EPI_ISL_1695067
EPI_ISL_13041165
EPI_ISL_13042432
EPI_ISL_13042431
EPI_ISL_13042434
EPI_ISL_13042433
EPI_ISL_13042439
EPI_ISL_13042436
EPI_ISL_13042435
EPI_ISL_13042438
EPI_ISL_13042437
EPI_ISL_13042443
EPI_ISL_631972
EPI_ISL_13042442
EPI_ISL_13042445
EPI_ISL_13042444
EPI_ISL_13042440
EPI_ISL_13042447
EPI_ISL_13042446
EPI_ISL_13042449
EPI_ISL_13042448
EPI_ISL_13042454
EPI_ISL_1183572
EPI_ISL_13042453
EPI_ISL_13042456
EPI_ISL_13042455
EPI_ISL_13042450
EPI_ISL_13042452
EPI_ISL_13042451
EPI_ISL_2252433
EPI_ISL_10553839
EPI_ISL_13042458
EPI_ISL_13042459
EPI_ISL_1398272
EPI_ISL_1559172
EPI_ISL_1016272
EPI_ISL_10553486
EPI_ISL_10553210
EPI_ISL_10560802
EPI_ISL_2252416
EPI_ISL_1226072
EPI_ISL_10553514
EPI_ISL_10553682
EPI_ISL_2252191
EPI_ISL_10553544
EPI_ISL_10553541
EPI_ISL_2252413
EPI_ISL_1230072
EPI_ISL_853672
EPI_ISL_1230972
EPI_ISL_896272
EPI_ISL_2923872
EPI_ISL_775023
EPI_ISL_4920868
EPI_ISL_11342494
EPI_ISL_2252296
EPI_ISL_1636272
EPI_ISL_2252285
EPI_ISL_2252171
EPI_ISL_1740172
EPI_ISL_853272
EPI_ISL_2252162
EPI_ISL_4921309
EPI_ISL_10483695
EPI_ISL_1271772
EPI_ISL_10483521
EPI_ISL_10483631
EPI_ISL_10466651
EPI_ISL_13041098
EPI_ISL_13041099
EPI_ISL_2252292
EPI_ISL_10429575
EPI_ISL_10429580
EPI_ISL_10429520
EPI_ISL_10429536
EPI_ISL_10429552
EPI_ISL_13041061
EPI_ISL_13041056
EPI_ISL_13041058
EPI_ISL_13041059
EPI_ISL_13041053
EPI_ISL_11202653
EPI_ISL_13041055
EPI_ISL_13041070
EPI_ISL_13041072
EPI_ISL_13041073
EPI_ISL_13041068
EPI_ISL_13041069
EPI_ISL_13041065
EPI_ISL_13041066
EPI_ISL_13041081
EPI_ISL_13041082
EPI_ISL_13041084
EPI_ISL_13041080
EPI_ISL_13041079
EPI_ISL_13041074
EPI_ISL_13041075
EPI_ISL_13041076
EPI_ISL_13041077
EPI_ISL_13041093
EPI_ISL_13041094
EPI_ISL_13041090
EPI_ISL_13041089
EPI_ISL_1231072
EPI_ISL_13041085
EPI_ISL_13041086
EPI_ISL_13041087
EPI_ISL_13041088
EPI_ISL_2252154
EPI_ISL_2252153
EPI_ISL_13041034
EPI_ISL_13041035
EPI_ISL_13041037
EPI_ISL_13041033
EPI_ISL_13041038
EPI_ISL_13041039
EPI_ISL_13041046
EPI_ISL_13041047
EPI_ISL_13041048
EPI_ISL_13041041
EPI_ISL_13041042
EPI_ISL_13041049
EPI_ISL_13044964
EPI_ISL_13044961
EPI_ISL_13044962
EPI_ISL_13044969
EPI_ISL_13044967
EPI_ISL_13044968
EPI_ISL_13044965
EPI_ISL_13044966
EPI_ISL_13044974
EPI_ISL_13044975
EPI_ISL_13044972
EPI_ISL_13044970
EPI_ISL_13044971
EPI_ISL_10377558
EPI_ISL_13044978
EPI_ISL_13044979
EPI_ISL_13044976
EPI_ISL_10377545
EPI_ISL_13044977
EPI_ISL_13044985
EPI_ISL_13044983
EPI_ISL_13044984
EPI_ISL_13044981
EPI_ISL_13044982
EPI_ISL_729272
EPI_ISL_13044980
EPI_ISL_13044989
EPI_ISL_13044987
EPI_ISL_13044988
EPI_ISL_13044996
EPI_ISL_13044997
EPI_ISL_734472
EPI_ISL_13044994
EPI_ISL_13044995
EPI_ISL_13044992
EPI_ISL_13044993
EPI_ISL_13044990
EPI_ISL_13044991
EPI_ISL_13044998
EPI_ISL_13044929
EPI_ISL_13044920
EPI_ISL_13044927
EPI_ISL_13044928
EPI_ISL_13044925
EPI_ISL_13044926
EPI_ISL_13044923
EPI_ISL_13044924
EPI_ISL_13044921
EPI_ISL_13044922
EPI_ISL_13044930
EPI_ISL_13044931
EPI_ISL_13044938
EPI_ISL_13044939
EPI_ISL_13044936
EPI_ISL_13044937
EPI_ISL_1695135
EPI_ISL_13044935
EPI_ISL_13044932
EPI_ISL_13044933
EPI_ISL_13044941
EPI_ISL_13044942
EPI_ISL_13044940
EPI_ISL_13044949
EPI_ISL_13044947
EPI_ISL_13044948
EPI_ISL_13044945
EPI_ISL_13044946
EPI_ISL_13044943
EPI_ISL_13044944
EPI_ISL_13044952
EPI_ISL_13044953
EPI_ISL_13044950
EPI_ISL_13044951
EPI_ISL_13044958
EPI_ISL_13044959
EPI_ISL_13044956
EPI_ISL_13044957
EPI_ISL_13044954
EPI_ISL_13044955
EPI_ISL_4916451
EPI_ISL_13044909
EPI_ISL_13044907
EPI_ISL_13044908
EPI_ISL_13044905
EPI_ISL_13044906
EPI_ISL_13044903
EPI_ISL_13044904
EPI_ISL_13044901
EPI_ISL_13044902
EPI_ISL_13044900
EPI_ISL_13044918
EPI_ISL_13044919
EPI_ISL_1018023
EPI_ISL_13044917
EPI_ISL_13044914
EPI_ISL_13044915
EPI_ISL_13044912
EPI_ISL_13044913
EPI_ISL_13044910
EPI_ISL_13044911
EPI_ISL_15466764
EPI_ISL_13041826
EPI_ISL_15466805
EPI_ISL_1017972
EPI_ISL_1395772
EPI_ISL_1306742
EPI_ISL_775102
EPI_ISL_15466858
EPI_ISL_15466834
EPI_ISL_1700672
EPI_ISL_2452595
EPI_ISL_1702255
EPI_ISL_13044890
EPI_ISL_13044886
EPI_ISL_1060672
EPI_ISL_13044887
EPI_ISL_13044884
EPI_ISL_13044885
EPI_ISL_13044883
EPI_ISL_13044880
EPI_ISL_13044881
EPI_ISL_13044888
EPI_ISL_13044889
EPI_ISL_13044897
EPI_ISL_13044898
EPI_ISL_13044895
EPI_ISL_13044896
EPI_ISL_13044893
EPI_ISL_13044894
EPI_ISL_13044891
EPI_ISL_13044892
EPI_ISL_13044899
EPI_ISL_13044842
EPI_ISL_13044843
EPI_ISL_13044840
EPI_ISL_13044841
EPI_ISL_13044848
EPI_ISL_13044849
EPI_ISL_13044846
EPI_ISL_13044847
EPI_ISL_13044844
EPI_ISL_13044845
EPI_ISL_3216501
EPI_ISL_13044853
EPI_ISL_3216500
EPI_ISL_13044854
EPI_ISL_2252384
EPI_ISL_13044851
EPI_ISL_13044852
EPI_ISL_13044850
EPI_ISL_13044859
EPI_ISL_13044857
EPI_ISL_13044858
EPI_ISL_3216512
EPI_ISL_13044855
EPI_ISL_13044856
EPI_ISL_8212840
EPI_ISL_13044864
EPI_ISL_3216511
EPI_ISL_13044865
EPI_ISL_8212835
EPI_ISL_13044862
EPI_ISL_13044860
EPI_ISL_13044861
EPI_ISL_15466797
EPI_ISL_13044868
EPI_ISL_13044869
EPI_ISL_13044866
EPI_ISL_13044867
EPI_ISL_13044875
EPI_ISL_13044873
EPI_ISL_4922310
EPI_ISL_4922314
EPI_ISL_13044874
EPI_ISL_13044871
EPI_ISL_13044872
EPI_ISL_13044870
EPI_ISL_4922312
EPI_ISL_13044879
EPI_ISL_13044808
EPI_ISL_13044809
EPI_ISL_13041771
EPI_ISL_13041772
EPI_ISL_13041774
EPI_ISL_13044806
EPI_ISL_8212860
EPI_ISL_13041779
EPI_ISL_13044807
EPI_ISL_13044804
EPI_ISL_13044805
EPI_ISL_13044802
EPI_ISL_13041775
EPI_ISL_13044803
EPI_ISL_13041777
EPI_ISL_13044801
EPI_ISL_13041778
EPI_ISL_13044819
EPI_ISL_8212885
EPI_ISL_13041782
EPI_ISL_13044810
EPI_ISL_13041784
EPI_ISL_13041785
EPI_ISL_13041780
EPI_ISL_13041781
EPI_ISL_13044817
EPI_ISL_13044818
EPI_ISL_13044816
EPI_ISL_13044813
EPI_ISL_13041786
EPI_ISL_13044814
EPI_ISL_13041788
EPI_ISL_13044811
EPI_ISL_13044812
EPI_ISL_13041789
EPI_ISL_13044820
EPI_ISL_13044821
EPI_ISL_13041794
EPI_ISL_13041795
EPI_ISL_13041792
EPI_ISL_13044828
EPI_ISL_13044829
EPI_ISL_13044826
EPI_ISL_13041797
EPI_ISL_13044824
EPI_ISL_13044825
EPI_ISL_13041798
EPI_ISL_13044822
EPI_ISL_13044823
EPI_ISL_13044831
EPI_ISL_13044832
EPI_ISL_13044830
EPI_ISL_13044839
EPI_ISL_8212880
EPI_ISL_13044837
EPI_ISL_13044838
EPI_ISL_13044835
EPI_ISL_13044836
EPI_ISL_13044833
EPI_ISL_13041739
EPI_ISL_13041736
EPI_ISL_13041737
EPI_ISL_13041738
EPI_ISL_13041734
EPI_ISL_13041741
EPI_ISL_13041746
EPI_ISL_13041742
EPI_ISL_13041743
EPI_ISL_13041744
EPI_ISL_13041745
EPI_ISL_13041750
EPI_ISL_13041751
EPI_ISL_13041761
EPI_ISL_13041768
EPI_ISL_13041769
EPI_ISL_13041765
EPI_ISL_13041767
EPI_ISL_4921056
EPI_ISL_13041726
EPI_ISL_4921057
EPI_ISL_8212890
EPI_ISL_775203
EPI_ISL_8208392
EPI_ISL_4921957
EPI_ISL_15466756
EPI_ISL_12239730
EPI_ISL_1702187
EPI_ISL_3216484
EPI_ISL_1702185
EPI_ISL_1702186
EPI_ISL_3216483
EPI_ISL_15466822
EPI_ISL_4920670
EPI_ISL_1702954
EPI_ISL_15466841
EPI_ISL_15466823
EPI_ISL_15466821
EPI_ISL_15466820
EPI_ISL_15466816
EPI_ISL_15466815
EPI_ISL_15466819
EPI_ISL_2252370
EPI_ISL_15466818
EPI_ISL_15466817
EPI_ISL_15466763
EPI_ISL_15466761
EPI_ISL_15466762
EPI_ISL_15466765
EPI_ISL_15466766
EPI_ISL_15466742
EPI_ISL_15466740
EPI_ISL_15466743
EPI_ISL_15466760
EPI_ISL_15466759
EPI_ISL_1702970
EPI_ISL_4917043
EPI_ISL_1701682
EPI_ISL_2251886
EPI_ISL_4917045
EPI_ISL_1702127
EPI_ISL_755872
EPI_ISL_1702107
EPI_ISL_1701968
EPI_ISL_1701969
EPI_ISL_1701973
EPI_ISL_1611242
EPI_ISL_2252230
EPI_ISL_2252351
EPI_ISL_830272
EPI_ISL_1335072
EPI_ISL_2251889
EPI_ISL_4916237
EPI_ISL_3216469
EPI_ISL_3216468
EPI_ISL_3216467
EPI_ISL_1701900
EPI_ISL_13046212
EPI_ISL_3216464
EPI_ISL_854772
EPI_ISL_3216463
EPI_ISL_1701941
EPI_ISL_1227972
EPI_ISL_2252201
EPI_ISL_3216478
EPI_ISL_3216477
EPI_ISL_3216476
EPI_ISL_2252443
EPI_ISL_3216475
EPI_ISL_3216471
EPI_ISL_3216470
EPI_ISL_4921664
EPI_ISL_3216487
EPI_ISL_3216486
EPI_ISL_2252069
EPI_ISL_3216482
EPI_ISL_1098372
EPI_ISL_3216499
EPI_ISL_2251900
EPI_ISL_3216498
EPI_ISL_3216497
EPI_ISL_3216496
EPI_ISL_3216491
EPI_ISL_12357930
EPI_ISL_8094561
EPI_ISL_13046185
EPI_ISL_1701890
EPI_ISL_13046184
EPI_ISL_854672
EPI_ISL_1367972
EPI_ISL_3216447
EPI_ISL_3216446
EPI_ISL_1335172
EPI_ISL_3216444
EPI_ISL_3216443
EPI_ISL_1340472
EPI_ISL_3216442
EPI_ISL_3216441
EPI_ISL_3216440
EPI_ISL_9135772
EPI_ISL_3216457
EPI_ISL_3216456
EPI_ISL_3216454
EPI_ISL_428772
EPI_ISL_9137372
EPI_ISL_861372
EPI_ISL_11350852
EPI_ISL_8372661
EPI_ISL_1271372
EPI_ISL_11351388
EPI_ISL_1702639
EPI_ISL_10076604
EPI_ISL_966072
EPI_ISL_1170672
EPI_ISL_5156572
EPI_ISL_823872
EPI_ISL_8212931
EPI_ISL_8212941
EPI_ISL_8212951
EPI_ISL_8630772
EPI_ISL_8212946
EPI_ISL_8212962
EPI_ISL_8598761
EPI_ISL_2690572
EPI_ISL_8212988
EPI_ISL_9096172
EPI_ISL_875842
EPI_ISL_1740072
EPI_ISL_9117872
EPI_ISL_1227672
EPI_ISL_12450430
EPI_ISL_854642
EPI_ISL_12450330
EPI_ISL_853072
EPI_ISL_1444942
EPI_ISL_12450530
EPI_ISL_671572
EPI_ISL_2923972
EPI_ISL_427472
EPI_ISL_2252084
EPI_ISL_12452230
EPI_ISL_12426630
EPI_ISL_13057201
EPI_ISL_13057200
EPI_ISL_4920481
EPI_ISL_1226672
EPI_ISL_2759272
EPI_ISL_1170642
EPI_ISL_13053684
EPI_ISL_13053672
EPI_ISL_13053671
EPI_ISL_13053670
EPI_ISL_13053676
EPI_ISL_13053675
EPI_ISL_13053674
EPI_ISL_13053673
EPI_ISL_13053679
EPI_ISL_13053678
EPI_ISL_13053677
EPI_ISL_13053692
EPI_ISL_13053698
EPI_ISL_13053695
EPI_ISL_13053643
EPI_ISL_13053647
EPI_ISL_13053646
EPI_ISL_13053645
EPI_ISL_13053648
EPI_ISL_13053631
EPI_ISL_13053630
EPI_ISL_13053636
EPI_ISL_13053635
EPI_ISL_13053634
EPI_ISL_13053633
EPI_ISL_13053639
EPI_ISL_13053638
EPI_ISL_13053637
EPI_ISL_13053660
EPI_ISL_13053665
EPI_ISL_13053663
EPI_ISL_13053669
EPI_ISL_13053650
EPI_ISL_13053654
EPI_ISL_13053653
EPI_ISL_13053652
EPI_ISL_13053651
EPI_ISL_13053658
EPI_ISL_13053656
EPI_ISL_13053655
EPI_ISL_13053659
EPI_ISL_13053603
EPI_ISL_13053602
EPI_ISL_13053601
EPI_ISL_13053600
EPI_ISL_13053604
EPI_ISL_13053608
EPI_ISL_13053621
EPI_ISL_13053620
EPI_ISL_13053624
EPI_ISL_13053623
EPI_ISL_13053622
EPI_ISL_13053628
EPI_ISL_13053627
EPI_ISL_13053626
EPI_ISL_13053610
EPI_ISL_13053614
EPI_ISL_13053612
EPI_ISL_13053618
EPI_ISL_13053617
EPI_ISL_13053615
EPI_ISL_13053619
EPI_ISL_13057168
EPI_ISL_13057167
EPI_ISL_13057169
EPI_ISL_13057175
EPI_ISL_13057174
EPI_ISL_13057177
EPI_ISL_13057176
EPI_ISL_13057171
EPI_ISL_13057170
EPI_ISL_13057173
EPI_ISL_13057172
EPI_ISL_13057157
EPI_ISL_13057156
EPI_ISL_13057159
EPI_ISL_13057158
EPI_ISL_13057164
EPI_ISL_13057166
EPI_ISL_13057165
EPI_ISL_13057160
EPI_ISL_13057162
EPI_ISL_13057161
EPI_ISL_13057191
EPI_ISL_13057190
EPI_ISL_13057197
EPI_ISL_13057198
EPI_ISL_13057193
EPI_ISL_13057192
EPI_ISL_13057195
EPI_ISL_13057194
EPI_ISL_13057179
EPI_ISL_13057178
EPI_ISL_13057180
EPI_ISL_13057186
EPI_ISL_13057182
EPI_ISL_13057181
EPI_ISL_13057184
EPI_ISL_13057183
EPI_ISL_13057128
EPI_ISL_13057127
EPI_ISL_13057129
EPI_ISL_13057124
EPI_ISL_13057123
EPI_ISL_13057126
EPI_ISL_13057125
EPI_ISL_13057130
EPI_ISL_13057133
EPI_ISL_13057132
EPI_ISL_13057117
EPI_ISL_13057119
EPI_ISL_13057118
EPI_ISL_13057113
EPI_ISL_13057112
EPI_ISL_13057115
EPI_ISL_13057114
EPI_ISL_13057120
EPI_ISL_13057122
EPI_ISL_13057121
EPI_ISL_13057149
EPI_ISL_13057146
EPI_ISL_13057145
EPI_ISL_13057148
EPI_ISL_13057147
EPI_ISL_13057153
EPI_ISL_13057152
EPI_ISL_13057155
EPI_ISL_13057154
EPI_ISL_13057151
EPI_ISL_13057139
EPI_ISL_13057138
EPI_ISL_13057134
EPI_ISL_13057137
EPI_ISL_13057136
EPI_ISL_13057142
EPI_ISL_13057141
EPI_ISL_13057144
EPI_ISL_13057143
EPI_ISL_13057140
EPI_ISL_13057106
EPI_ISL_13057105
EPI_ISL_13057108
EPI_ISL_13057107
EPI_ISL_13057102
EPI_ISL_13057101
EPI_ISL_13057104
EPI_ISL_13057103
EPI_ISL_444672
EPI_ISL_13057109
EPI_ISL_13057111
EPI_ISL_13057110
EPI_ISL_13057100
EPI_ISL_1183272
EPI_ISL_13055334
EPI_ISL_13055330
EPI_ISL_13055331
EPI_ISL_13055332
EPI_ISL_13055333
EPI_ISL_13055301
EPI_ISL_13055302
EPI_ISL_13055303
EPI_ISL_13055304
EPI_ISL_13055300
EPI_ISL_13055309
EPI_ISL_13055305
EPI_ISL_13055306
EPI_ISL_13055307
EPI_ISL_13055308
EPI_ISL_13053594
EPI_ISL_13053593
EPI_ISL_13053592
EPI_ISL_13053598
EPI_ISL_13053597
EPI_ISL_13053596
EPI_ISL_13055323
EPI_ISL_13055324
EPI_ISL_13055325
EPI_ISL_13055320
EPI_ISL_13055321
EPI_ISL_4924476
EPI_ISL_13055322
EPI_ISL_13055327
EPI_ISL_13055328
EPI_ISL_13055329
EPI_ISL_13055312
EPI_ISL_13055314
EPI_ISL_13055315
EPI_ISL_13055310
EPI_ISL_13055311
EPI_ISL_13055316
EPI_ISL_13055317
EPI_ISL_13055318
EPI_ISL_13055319
EPI_ISL_13053562
EPI_ISL_13053560
EPI_ISL_13053565
EPI_ISL_13053564
EPI_ISL_13053563
EPI_ISL_13053569
EPI_ISL_13053568
EPI_ISL_13053567
EPI_ISL_13053550
EPI_ISL_13053555
EPI_ISL_13053554
EPI_ISL_13053553
EPI_ISL_13053552
EPI_ISL_13053558
EPI_ISL_13053556
EPI_ISL_13053582
EPI_ISL_13053587
EPI_ISL_13053589
EPI_ISL_13053591
EPI_ISL_13053573
EPI_ISL_13053571
EPI_ISL_13053570
EPI_ISL_13053577
EPI_ISL_13053575
EPI_ISL_13053574
EPI_ISL_13053579
EPI_ISL_13053578
EPI_ISL_13053580
EPI_ISL_13053522
EPI_ISL_13053521
EPI_ISL_13053524
EPI_ISL_13053510
EPI_ISL_13053515
EPI_ISL_13053514
EPI_ISL_13053513
EPI_ISL_13053519
EPI_ISL_13053540
EPI_ISL_13053544
EPI_ISL_13053543
EPI_ISL_13053542
EPI_ISL_13053548
EPI_ISL_13053546
EPI_ISL_4924483
EPI_ISL_13053533
EPI_ISL_13053531
EPI_ISL_13053530
EPI_ISL_13053537
EPI_ISL_13053536
EPI_ISL_13053535
EPI_ISL_13053539
EPI_ISL_13053538
EPI_ISL_13057092
EPI_ISL_13057091
EPI_ISL_13057098
EPI_ISL_13057097
EPI_ISL_13057099
EPI_ISL_13057094
EPI_ISL_13057093
EPI_ISL_13057096
EPI_ISL_13057095
EPI_ISL_13057081
EPI_ISL_13057080
EPI_ISL_13057087
EPI_ISL_13057086
EPI_ISL_13057089
EPI_ISL_13057088
EPI_ISL_13057083
EPI_ISL_13057082
EPI_ISL_13057085
EPI_ISL_13057084
EPI_ISL_13053500
EPI_ISL_13053504
EPI_ISL_13053503
EPI_ISL_13053502
EPI_ISL_13053501
EPI_ISL_13053507
EPI_ISL_13053506
EPI_ISL_13053505
EPI_ISL_13053509
EPI_ISL_13057047
EPI_ISL_13057046
EPI_ISL_13057049
EPI_ISL_13057048
EPI_ISL_13057054
EPI_ISL_13057053
EPI_ISL_13057056
EPI_ISL_13057055
EPI_ISL_13057050
EPI_ISL_13057052
EPI_ISL_13057051
EPI_ISL_12462130
EPI_ISL_12462230
EPI_ISL_13057039
EPI_ISL_13057036
EPI_ISL_13057035
EPI_ISL_13057038
EPI_ISL_13057037
EPI_ISL_2251887
EPI_ISL_13057043
EPI_ISL_13057042
EPI_ISL_13057045
EPI_ISL_13057044
EPI_ISL_13057041
EPI_ISL_13057040
EPI_ISL_13057069
EPI_ISL_13057070
EPI_ISL_13057075
EPI_ISL_13057078
EPI_ISL_13057077
EPI_ISL_13057072
EPI_ISL_13057071
EPI_ISL_13057074
EPI_ISL_12462330
EPI_ISL_13057073
EPI_ISL_13057058
EPI_ISL_13057057
EPI_ISL_13057059
EPI_ISL_13057065
EPI_ISL_13057064
EPI_ISL_13057067
EPI_ISL_13057066
EPI_ISL_12462530
EPI_ISL_13057061
EPI_ISL_13057060
EPI_ISL_12463830
EPI_ISL_13057062
EPI_ISL_13057007
EPI_ISL_13057006
EPI_ISL_13057009
EPI_ISL_13057008
EPI_ISL_13057003
EPI_ISL_13057002
EPI_ISL_13057005
EPI_ISL_13057004
EPI_ISL_13057010
EPI_ISL_13057012
EPI_ISL_13057011
EPI_ISL_13055298
EPI_ISL_13055299
EPI_ISL_13057001
EPI_ISL_13057000
EPI_ISL_13057029
EPI_ISL_13057028
EPI_ISL_13057025
EPI_ISL_13057024
EPI_ISL_13057027
EPI_ISL_13057026
EPI_ISL_13057032
EPI_ISL_13057031
EPI_ISL_13057034
EPI_ISL_13057033
EPI_ISL_13057030
EPI_ISL_13057017
EPI_ISL_13057019
EPI_ISL_13057014
EPI_ISL_13057013
EPI_ISL_13057016
EPI_ISL_13057015
EPI_ISL_13057021
EPI_ISL_13057020
EPI_ISL_13057023
EPI_ISL_13057022
EPI_ISL_13055268
EPI_ISL_13055269
EPI_ISL_13055264
EPI_ISL_13055265
EPI_ISL_13055266
EPI_ISL_13055271
EPI_ISL_13055272
EPI_ISL_13055273
EPI_ISL_13055270
EPI_ISL_13055260
EPI_ISL_13055261
EPI_ISL_13055262
EPI_ISL_13055286
EPI_ISL_13055287
EPI_ISL_13055288
EPI_ISL_13055289
EPI_ISL_13055293
EPI_ISL_13055294
EPI_ISL_13055295
EPI_ISL_13055296
EPI_ISL_13055279
EPI_ISL_13055275
EPI_ISL_13055276
EPI_ISL_13055277
EPI_ISL_13055278
EPI_ISL_13055282
EPI_ISL_13055283
EPI_ISL_13055284
EPI_ISL_13055280
EPI_ISL_12466230
EPI_ISL_13053484
EPI_ISL_13053483
EPI_ISL_13053489
EPI_ISL_13053492
EPI_ISL_13053491
EPI_ISL_13053490
EPI_ISL_13053474
EPI_ISL_13053473
EPI_ISL_13053471
EPI_ISL_13053478
EPI_ISL_13053477
EPI_ISL_13053475
EPI_ISL_13053479
EPI_ISL_13053481
EPI_ISL_13053480
EPI_ISL_1444972
EPI_ISL_13053496
EPI_ISL_13053495
EPI_ISL_13053497
EPI_ISL_13053441
EPI_ISL_13053440
EPI_ISL_13053444
EPI_ISL_13053442
EPI_ISL_13053449
EPI_ISL_13053448
EPI_ISL_13053447
EPI_ISL_13053446
EPI_ISL_13053430
EPI_ISL_13053434
EPI_ISL_13053438
EPI_ISL_13053437
EPI_ISL_13053436
EPI_ISL_13053435
EPI_ISL_13053439
EPI_ISL_13053462
EPI_ISL_13053460
EPI_ISL_13053466
EPI_ISL_13053465
EPI_ISL_13053469
EPI_ISL_13053451
EPI_ISL_13053450
EPI_ISL_13053456
EPI_ISL_13053454
EPI_ISL_13053453
EPI_ISL_13053457
EPI_ISL_13053400
EPI_ISL_13053404
EPI_ISL_13053402
EPI_ISL_13053409
EPI_ISL_1702035
EPI_ISL_13053408
EPI_ISL_13053423
EPI_ISL_13053422
EPI_ISL_13053421
EPI_ISL_13053420
EPI_ISL_1702030
EPI_ISL_13053427
EPI_ISL_13053426
EPI_ISL_13053425
EPI_ISL_13053429
EPI_ISL_13053428
EPI_ISL_13053412
EPI_ISL_13053416
EPI_ISL_13053415
EPI_ISL_13053413
EPI_ISL_13053419
EPI_ISL_13053418
EPI_ISL_1702014
EPI_ISL_13055100
EPI_ISL_13053396
EPI_ISL_13053395
EPI_ISL_13053394
EPI_ISL_13056420
EPI_ISL_13053399
EPI_ISL_13053398
EPI_ISL_13053364
EPI_ISL_13053363
EPI_ISL_13053362
EPI_ISL_1709782
EPI_ISL_13053361
EPI_ISL_13053369
EPI_ISL_13053371
EPI_ISL_13053370
EPI_ISL_13053353
EPI_ISL_13053352
EPI_ISL_13053351
EPI_ISL_13053350
EPI_ISL_13053358
EPI_ISL_13053360
EPI_ISL_13056413
EPI_ISL_13056412
EPI_ISL_13056415
EPI_ISL_13056414
EPI_ISL_13056411
EPI_ISL_13056410
EPI_ISL_13056417
EPI_ISL_13056416
EPI_ISL_13056419
EPI_ISL_13056418
EPI_ISL_13053393
EPI_ISL_13053392
EPI_ISL_13053391
EPI_ISL_13056402
EPI_ISL_13053375
EPI_ISL_13056401
EPI_ISL_13056404
EPI_ISL_13053373
EPI_ISL_13056403
EPI_ISL_13053379
EPI_ISL_13053378
EPI_ISL_13056400
EPI_ISL_13053377
EPI_ISL_13053376
EPI_ISL_13056406
EPI_ISL_13056408
EPI_ISL_13056407
EPI_ISL_13053382
EPI_ISL_13053380
EPI_ISL_13053320
EPI_ISL_13053324
EPI_ISL_13053323
EPI_ISL_13053322
EPI_ISL_13053321
EPI_ISL_13053328
EPI_ISL_13053329
EPI_ISL_13053310
EPI_ISL_13053317
EPI_ISL_13053315
EPI_ISL_13053314
EPI_ISL_13053319
EPI_ISL_13053318
EPI_ISL_13053342
EPI_ISL_13053340
EPI_ISL_13053346
EPI_ISL_13053345
EPI_ISL_13053344
EPI_ISL_13053343
EPI_ISL_13053349
EPI_ISL_13053348
EPI_ISL_13053347
EPI_ISL_13053331
EPI_ISL_13053330
EPI_ISL_13053335
EPI_ISL_13053334
EPI_ISL_13053333
EPI_ISL_9005661
EPI_ISL_13053339
EPI_ISL_13053338
EPI_ISL_13053337
EPI_ISL_13053336
EPI_ISL_13053302
EPI_ISL_13053300
EPI_ISL_13053305
EPI_ISL_13053304
EPI_ISL_13053309
EPI_ISL_767572
EPI_ISL_13055099
EPI_ISL_586372
EPI_ISL_13055066
EPI_ISL_13055067
EPI_ISL_13056399
EPI_ISL_13055068
EPI_ISL_13055069
EPI_ISL_13055073
EPI_ISL_13055074
EPI_ISL_13055075
EPI_ISL_13055076
EPI_ISL_13055071
EPI_ISL_13055072
EPI_ISL_13055059
EPI_ISL_13056386
EPI_ISL_13056387
EPI_ISL_13055056
EPI_ISL_13055058
EPI_ISL_13056389
EPI_ISL_13055062
EPI_ISL_13056393
EPI_ISL_13056394
EPI_ISL_13056395
EPI_ISL_13056396
EPI_ISL_13055065
EPI_ISL_13056390
EPI_ISL_13056391
EPI_ISL_13055060
EPI_ISL_13056392
EPI_ISL_13055061
EPI_ISL_13055088
EPI_ISL_13055089
EPI_ISL_13055090
EPI_ISL_13055096
EPI_ISL_13055097
EPI_ISL_13055092
EPI_ISL_13055093
EPI_ISL_13055094
EPI_ISL_13055077
EPI_ISL_13055078
EPI_ISL_13055079
EPI_ISL_13055084
EPI_ISL_13055086
EPI_ISL_13055087
EPI_ISL_13055080
EPI_ISL_13055083
EPI_ISL_13055026
EPI_ISL_13056357
EPI_ISL_13055027
EPI_ISL_9039398
EPI_ISL_13056358
EPI_ISL_13055028
EPI_ISL_13056359
EPI_ISL_13055029
EPI_ISL_13055022
EPI_ISL_13056353
EPI_ISL_13055023
EPI_ISL_13056355
EPI_ISL_13055024
EPI_ISL_13055025
EPI_ISL_13056356
EPI_ISL_13056360
EPI_ISL_13056361
EPI_ISL_13055030
EPI_ISL_13056362
EPI_ISL_13055031
EPI_ISL_13056363
EPI_ISL_13055032
EPI_ISL_13056346
EPI_ISL_13055015
EPI_ISL_13055016
EPI_ISL_13056347
EPI_ISL_13055017
EPI_ISL_13056348
EPI_ISL_13055018
EPI_ISL_13056349
EPI_ISL_13056342
EPI_ISL_13056343
EPI_ISL_13056344
EPI_ISL_13055013
EPI_ISL_13056345
EPI_ISL_13055014
EPI_ISL_13056350
EPI_ISL_13055020
EPI_ISL_13056351
EPI_ISL_13055021
EPI_ISL_13056352
EPI_ISL_13056379
EPI_ISL_13055048
EPI_ISL_13055049
EPI_ISL_13056375
EPI_ISL_12488430
EPI_ISL_13055044
EPI_ISL_13056376
EPI_ISL_13055045
EPI_ISL_13055046
EPI_ISL_13056377
EPI_ISL_13055047
EPI_ISL_13055051
EPI_ISL_13056383
EPI_ISL_13055052
EPI_ISL_13056384
EPI_ISL_13055053
EPI_ISL_13056385
EPI_ISL_13055054
EPI_ISL_13056380
EPI_ISL_13056381
EPI_ISL_13055050
EPI_ISL_13055037
EPI_ISL_13056369
EPI_ISL_13055038
EPI_ISL_13055039
EPI_ISL_13055033
EPI_ISL_13056365
EPI_ISL_13055034
EPI_ISL_13056366
EPI_ISL_13055035
EPI_ISL_13056367
EPI_ISL_13055036
EPI_ISL_13055040
EPI_ISL_13056372
EPI_ISL_13055041
EPI_ISL_13056373
EPI_ISL_13055042
EPI_ISL_13056374
EPI_ISL_13055043
EPI_ISL_13056370
EPI_ISL_13056313
EPI_ISL_13056314
EPI_ISL_13056315
EPI_ISL_13053284
EPI_ISL_13056310
EPI_ISL_13056311
EPI_ISL_13053289
EPI_ISL_13056312
EPI_ISL_13056317
EPI_ISL_13056318
EPI_ISL_13056319
EPI_ISL_13053294
EPI_ISL_13053291
EPI_ISL_13056302
EPI_ISL_13056303
EPI_ISL_13053275
EPI_ISL_13056304
EPI_ISL_13053274
EPI_ISL_12489430
EPI_ISL_13056305
EPI_ISL_13053273
EPI_ISL_13053279
EPI_ISL_13056300
EPI_ISL_9004998
EPI_ISL_13056301
EPI_ISL_13053277
EPI_ISL_13056306
EPI_ISL_13056307
EPI_ISL_13056308
EPI_ISL_13056309
EPI_ISL_13053283
EPI_ISL_13053281
EPI_ISL_13053280
EPI_ISL_13056336
EPI_ISL_13056337
EPI_ISL_13056338
EPI_ISL_13056331
EPI_ISL_13056332
EPI_ISL_13056333
EPI_ISL_13056334
EPI_ISL_13056339
EPI_ISL_13056340
EPI_ISL_13056341
EPI_ISL_13056324
EPI_ISL_13053298
EPI_ISL_13056325
EPI_ISL_13053297
EPI_ISL_13053296
EPI_ISL_13053295
EPI_ISL_13056320
EPI_ISL_13056321
EPI_ISL_13056322
EPI_ISL_13056323
EPI_ISL_13053299
EPI_ISL_13056328
EPI_ISL_13056329
EPI_ISL_13056330
EPI_ISL_13053247
EPI_ISL_13053249
EPI_ISL_13053250
EPI_ISL_13053265
EPI_ISL_13053264
EPI_ISL_13053263
EPI_ISL_13053262
EPI_ISL_13053269
EPI_ISL_13053268
EPI_ISL_13053266
EPI_ISL_13053272
EPI_ISL_13053271
EPI_ISL_13053270
EPI_ISL_13053254
EPI_ISL_13053253
EPI_ISL_13053251
EPI_ISL_13053258
EPI_ISL_13053257
EPI_ISL_13053255
EPI_ISL_13053259
EPI_ISL_13053261
EPI_ISL_14909620
EPI_ISL_2633872
EPI_ISL_9659292
EPI_ISL_2251880
EPI_ISL_13056298
EPI_ISL_13056299
EPI_ISL_13056294
EPI_ISL_13056295
EPI_ISL_13056297
EPI_ISL_13056290
EPI_ISL_13056291
EPI_ISL_13056292
EPI_ISL_13056293
EPI_ISL_1702838
EPI_ISL_1702816
EPI_ISL_794172
EPI_ISL_853572
EPI_ISL_1702884
EPI_ISL_1702867
EPI_ISL_1702865
EPI_ISL_14909847
EPI_ISL_13056996
EPI_ISL_13056995
EPI_ISL_13056998
EPI_ISL_13056997
EPI_ISL_13056992
EPI_ISL_13056991
EPI_ISL_13056994
EPI_ISL_13056993
EPI_ISL_13056999
EPI_ISL_13056985
EPI_ISL_13056984
EPI_ISL_13056986
EPI_ISL_13056981
EPI_ISL_13056980
EPI_ISL_13056983
EPI_ISL_13056982
EPI_ISL_13056989
EPI_ISL_13056952
EPI_ISL_13056951
EPI_ISL_13056953
EPI_ISL_13056950
EPI_ISL_13056959
EPI_ISL_13056956
EPI_ISL_13056955
EPI_ISL_13056958
EPI_ISL_13056957
EPI_ISL_13056940
EPI_ISL_13056943
EPI_ISL_13056942
EPI_ISL_13056949
EPI_ISL_13056948
EPI_ISL_13056945
EPI_ISL_13056944
EPI_ISL_13056947
EPI_ISL_13056946
EPI_ISL_13056974
EPI_ISL_13056973
EPI_ISL_13056976
EPI_ISL_13056975
EPI_ISL_13056970
EPI_ISL_13056972
EPI_ISL_13056971
EPI_ISL_13056978
EPI_ISL_13056977
EPI_ISL_13056979
EPI_ISL_13056963
EPI_ISL_13056962
EPI_ISL_13056965
EPI_ISL_13056961
EPI_ISL_13056960
EPI_ISL_13056967
EPI_ISL_13056966
EPI_ISL_13056916
EPI_ISL_13056915
EPI_ISL_13056918
EPI_ISL_13056917
EPI_ISL_13056912
EPI_ISL_13056911
EPI_ISL_13056914
EPI_ISL_13056913
EPI_ISL_13056919
EPI_ISL_13056930
EPI_ISL_13056932
EPI_ISL_13056931
EPI_ISL_13056938
EPI_ISL_13056937
EPI_ISL_13056939
EPI_ISL_13056934
EPI_ISL_13056933
EPI_ISL_13056936
EPI_ISL_13056935
EPI_ISL_13056921
EPI_ISL_13056920
EPI_ISL_13056927
EPI_ISL_13056926
EPI_ISL_13056929
EPI_ISL_13056928
EPI_ISL_13056923
EPI_ISL_13056922
EPI_ISL_13056925
EPI_ISL_13056924
EPI_ISL_13053801
EPI_ISL_13053800
EPI_ISL_13053805
EPI_ISL_13053804
EPI_ISL_13053803
EPI_ISL_13053802
EPI_ISL_13053808
EPI_ISL_13053807
EPI_ISL_13053806
EPI_ISL_13053811
EPI_ISL_13053810
EPI_ISL_13053815
EPI_ISL_13053813
EPI_ISL_1226442
EPI_ISL_9392761
EPI_ISL_14909915
EPI_ISL_1709783
EPI_ISL_13053799
EPI_ISL_13053760
EPI_ISL_13053764
EPI_ISL_13053763
EPI_ISL_13053762
EPI_ISL_13053768
EPI_ISL_13053766
EPI_ISL_13053765
EPI_ISL_13053769
EPI_ISL_13053753
EPI_ISL_13053752
EPI_ISL_13053750
EPI_ISL_13053757
EPI_ISL_13053756
EPI_ISL_13053755
EPI_ISL_13053754
EPI_ISL_13053759
EPI_ISL_13053758
EPI_ISL_13053782
EPI_ISL_13053781
EPI_ISL_13053775
EPI_ISL_13053774
EPI_ISL_13053773
EPI_ISL_13053772
EPI_ISL_13053778
EPI_ISL_13053777
EPI_ISL_13053720
EPI_ISL_857272
EPI_ISL_13053724
EPI_ISL_13053723
EPI_ISL_13053722
EPI_ISL_13053721
EPI_ISL_13053728
EPI_ISL_13053727
EPI_ISL_13053726
EPI_ISL_13053725
EPI_ISL_13053729
EPI_ISL_13053713
EPI_ISL_13053712
EPI_ISL_13053710
EPI_ISL_13053715
EPI_ISL_13053714
EPI_ISL_13053719
EPI_ISL_13053718
EPI_ISL_13053742
EPI_ISL_13053741
EPI_ISL_13053745
EPI_ISL_13053744
EPI_ISL_13053749
EPI_ISL_13053730
EPI_ISL_13053735
EPI_ISL_13053734
EPI_ISL_13053733
EPI_ISL_13053732
EPI_ISL_13053739
EPI_ISL_13053737
EPI_ISL_13053736
EPI_ISL_13053702
EPI_ISL_13053701
EPI_ISL_13053700
EPI_ISL_13053705
EPI_ISL_13053703
EPI_ISL_13053709
EPI_ISL_13053707
EPI_ISL_4922772
EPI_ISL_1611542
EPI_ISL_775172
EPI_ISL_1634272
EPI_ISL_420572
EPI_ISL_13060869
EPI_ISL_1624072
EPI_ISL_525672
EPI_ISL_832272
EPI_ISL_13060864
EPI_ISL_13060818
EPI_ISL_571672
EPI_ISL_734372
EPI_ISL_631772
EPI_ISL_13060805
EPI_ISL_13060838
EPI_ISL_13060829
EPI_ISL_1702728
EPI_ISL_13060821
EPI_ISL_9440761
EPI_ISL_13061283
EPI_ISL_13061226
EPI_ISL_1709799
EPI_ISL_13061240
EPI_ISL_13061244
EPI_ISL_1183472
EPI_ISL_9340198
EPI_ISL_9341498
EPI_ISL_11350555
EPI_ISL_11350556
EPI_ISL_13061232
EPI_ISL_11350557
EPI_ISL_1463142
EPI_ISL_5316442
EPI_ISL_11350552
EPI_ISL_11350553
EPI_ISL_11350558
EPI_ISL_11350544
EPI_ISL_11350545
EPI_ISL_11350546
EPI_ISL_11350542
EPI_ISL_11350547
EPI_ISL_11350548
EPI_ISL_9355398
EPI_ISL_1702778
EPI_ISL_9355498
EPI_ISL_1470842
EPI_ISL_11350530
EPI_ISL_1709798
EPI_ISL_11350521
EPI_ISL_11350520
EPI_ISL_1097972
EPI_ISL_770842
EPI_ISL_1112834
EPI_ISL_13060769
EPI_ISL_13060761
EPI_ISL_13060765
EPI_ISL_13060797
EPI_ISL_13060736
EPI_ISL_13060759
EPI_ISL_9392698
EPI_ISL_9392898
EPI_ISL_13060740
EPI_ISL_9451261
EPI_ISL_1702789
EPI_ISL_11350518
EPI_ISL_11350519
EPI_ISL_1702788
EPI_ISL_13061194
EPI_ISL_13061143
EPI_ISL_13061146
EPI_ISL_13061147
EPI_ISL_13061134
EPI_ISL_13061160
EPI_ISL_9451298
EPI_ISL_4926383
EPI_ISL_2716142
EPI_ISL_2827672
EPI_ISL_631942
EPI_ISL_13061103
EPI_ISL_6491972
EPI_ISL_13060696
EPI_ISL_13060697
EPI_ISL_13060680
EPI_ISL_13060681
EPI_ISL_1742842
EPI_ISL_1789872
EPI_ISL_11351460
EPI_ISL_13062400
EPI_ISL_2251979
EPI_ISL_13061976
EPI_ISL_13060672
EPI_ISL_13060674
EPI_ISL_13060675
EPI_ISL_4922874
EPI_ISL_4922873
EPI_ISL_13061945
EPI_ISL_9486661
EPI_ISL_13061938
EPI_ISL_11202257
EPI_ISL_9659598
EPI_ISL_9659898
EPI_ISL_9684998
EPI_ISL_4922882
EPI_ISL_9683898
EPI_ISL_9684398
EPI_ISL_9684498
EPI_ISL_9684798
EPI_ISL_1709703
EPI_ISL_1709701
EPI_ISL_15892344
EPI_ISL_9552661
EPI_ISL_1709708
EPI_ISL_1709709
EPI_ISL_1709706
EPI_ISL_1709707
EPI_ISL_1709796
EPI_ISL_13062396
EPI_ISL_13062381
EPI_ISL_13062383
EPI_ISL_13061059
EPI_ISL_13062389
EPI_ISL_1709715
EPI_ISL_13061073
EPI_ISL_13062342
EPI_ISL_13061011
EPI_ISL_13062341
EPI_ISL_13062344
EPI_ISL_13062343
EPI_ISL_13062346
EPI_ISL_13062345
EPI_ISL_13062347
EPI_ISL_13062371
EPI_ISL_13062370
EPI_ISL_13062375
EPI_ISL_13061048
EPI_ISL_13062360
EPI_ISL_13062361
EPI_ISL_13062366
EPI_ISL_13061036
EPI_ISL_13062367
EPI_ISL_13061038
EPI_ISL_13061039
EPI_ISL_13062311
EPI_ISL_13062310
EPI_ISL_13062309
EPI_ISL_13062305
EPI_ISL_1709716
EPI_ISL_13062334
EPI_ISL_13062339
EPI_ISL_13062338
EPI_ISL_13061008
EPI_ISL_13062322
EPI_ISL_13062324
EPI_ISL_1709713
EPI_ISL_13062325
EPI_ISL_13062329
EPI_ISL_13061891
EPI_ISL_13061896
EPI_ISL_13058287
EPI_ISL_1709710
EPI_ISL_15892346
EPI_ISL_15892343
EPI_ISL_1709717
EPI_ISL_15892341
EPI_ISL_1709718
EPI_ISL_1709748
EPI_ISL_1709747
EPI_ISL_13061881
EPI_ISL_1709745
EPI_ISL_1709742
EPI_ISL_1709743
EPI_ISL_1709740
EPI_ISL_1709741
EPI_ISL_1709759
EPI_ISL_1709757
EPI_ISL_1709755
EPI_ISL_1709754
EPI_ISL_1709726
EPI_ISL_1709727
EPI_ISL_1709724
EPI_ISL_1709722
EPI_ISL_1709729
EPI_ISL_1709737
EPI_ISL_1709738
EPI_ISL_1709735
EPI_ISL_1709736
EPI_ISL_1709734
EPI_ISL_1709739
EPI_ISL_1709788
EPI_ISL_1709786
EPI_ISL_13060544
EPI_ISL_1709787
EPI_ISL_13061828
EPI_ISL_1231173
EPI_ISL_1709794
EPI_ISL_13061843
EPI_ISL_2273942
EPI_ISL_1709791
EPI_ISL_1709790
EPI_ISL_994972
EPI_ISL_1709768
EPI_ISL_1709769
EPI_ISL_13062272
EPI_ISL_13063593
EPI_ISL_1709766
EPI_ISL_13062295
EPI_ISL_13062297
EPI_ISL_13062291
EPI_ISL_13062286
EPI_ISL_13062289
EPI_ISL_13062230
EPI_ISL_13062232
EPI_ISL_13062233
EPI_ISL_13062225
EPI_ISL_13062224
EPI_ISL_13062253
EPI_ISL_13062240
EPI_ISL_13062246
EPI_ISL_1709767
EPI_ISL_13062211
EPI_ISL_13062216
EPI_ISL_13062205
EPI_ISL_1709764
EPI_ISL_1709765
EPI_ISL_1709763
EPI_ISL_1709761
EPI_ISL_1709779
EPI_ISL_1709777
EPI_ISL_1709778
EPI_ISL_1709775
EPI_ISL_1709776
EPI_ISL_1709773
EPI_ISL_1709771
EPI_ISL_13061790
EPI_ISL_12961731
EPI_ISL_13061799
EPI_ISL_13061748
EPI_ISL_13061738
EPI_ISL_13045131
EPI_ISL_13061736
EPI_ISL_1709689
EPI_ISL_1709688
EPI_ISL_13061766
EPI_ISL_1709686
EPI_ISL_13061705
EPI_ISL_1709681
EPI_ISL_1709682
EPI_ISL_1709698
EPI_ISL_1709696
EPI_ISL_1709694
EPI_ISL_1709693
EPI_ISL_1709690
EPI_ISL_1709691
EPI_ISL_1709582
EPI_ISL_13058981
EPI_ISL_13058980
EPI_ISL_9916561
EPI_ISL_9917861
EPI_ISL_13058982
EPI_ISL_13062195
EPI_ISL_13062198
EPI_ISL_13062192
EPI_ISL_13062184
EPI_ISL_13062152
EPI_ISL_13062157
EPI_ISL_13062159
EPI_ISL_13062158
EPI_ISL_13062145
EPI_ISL_13062148
EPI_ISL_13062147
EPI_ISL_10132061
EPI_ISL_13062181
EPI_ISL_13062173
EPI_ISL_13062177
EPI_ISL_13062171
EPI_ISL_13062170
EPI_ISL_13062162
EPI_ISL_13062163
EPI_ISL_13062165
EPI_ISL_13062168
EPI_ISL_13062102
EPI_ISL_13062104
EPI_ISL_13062105
EPI_ISL_13062108
EPI_ISL_13062109
EPI_ISL_13062130
EPI_ISL_13062133
EPI_ISL_13062135
EPI_ISL_13062134
EPI_ISL_13062139
EPI_ISL_13062120
EPI_ISL_13062124
EPI_ISL_13061692
EPI_ISL_13061694
EPI_ISL_13061695
EPI_ISL_8208372
EPI_ISL_9764510
EPI_ISL_9764511
EPI_ISL_9764515
EPI_ISL_9764512
EPI_ISL_9764507
EPI_ISL_9764508
EPI_ISL_9764505
EPI_ISL_9764506
EPI_ISL_9764509
EPI_ISL_9764520
EPI_ISL_11355319
EPI_ISL_9764518
EPI_ISL_9764519
EPI_ISL_11355317
EPI_ISL_11355318
EPI_ISL_11355315
EPI_ISL_9764517
EPI_ISL_13061654
EPI_ISL_11355316
EPI_ISL_13061680
EPI_ISL_11355313
EPI_ISL_11355314
EPI_ISL_11355311
EPI_ISL_11353090
EPI_ISL_11353064
EPI_ISL_11353945
EPI_ISL_13992713
EPI_ISL_13992716
EPI_ISL_14650152
EPI_ISL_11353929
EPI_ISL_11353910
EPI_ISL_10553361
EPI_ISL_11353919
EPI_ISL_11350874
EPI_ISL_11350877
EPI_ISL_11350878
EPI_ISL_13992715
EPI_ISL_11352572
EPI_ISL_11353873
EPI_ISL_11352534
EPI_ISL_11353869
EPI_ISL_11353841
EPI_ISL_11353042
EPI_ISL_11353036
EPI_ISL_10269082
EPI_ISL_11353022
EPI_ISL_11353020
EPI_ISL_9764500
EPI_ISL_11353012
EPI_ISL_8214953
EPI_ISL_8214955
EPI_ISL_8214952
EPI_ISL_8214947
EPI_ISL_8214949
EPI_ISL_8214948
EPI_ISL_9764504
EPI_ISL_13061628
EPI_ISL_9764501
EPI_ISL_11353186
EPI_ISL_11353189
EPI_ISL_11353175
EPI_ISL_9764502
EPI_ISL_8214958
EPI_ISL_8214957
EPI_ISL_11351419
EPI_ISL_10270660
EPI_ISL_11351404
EPI_ISL_10270536
EPI_ISL_13061626
EPI_ISL_11351406
EPI_ISL_10270645
EPI_ISL_8214959
EPI_ISL_10270479
EPI_ISL_10270469
EPI_ISL_11351383
EPI_ISL_11351380
EPI_ISL_11351381
EPI_ISL_11351379
EPI_ISL_13061614
EPI_ISL_11351376
EPI_ISL_11351378
EPI_ISL_11353986
EPI_ISL_11353989
EPI_ISL_14650076
EPI_ISL_14650075
EPI_ISL_11353970
EPI_ISL_14650070
EPI_ISL_14650072
EPI_ISL_11353961
EPI_ISL_14650078
EPI_ISL_14650077
EPI_ISL_11353132
EPI_ISL_14650079
EPI_ISL_13061636
EPI_ISL_14650084
EPI_ISL_14650081
EPI_ISL_14650080
EPI_ISL_14650082
EPI_ISL_14650056
EPI_ISL_14650057
EPI_ISL_8213676
EPI_ISL_14650062
EPI_ISL_1709627
EPI_ISL_1709625
EPI_ISL_11353110
EPI_ISL_1709626
EPI_ISL_1709623
EPI_ISL_14650061
EPI_ISL_1709621
EPI_ISL_1709622
EPI_ISL_14650060
EPI_ISL_11353100
EPI_ISL_8213686
EPI_ISL_1709620
EPI_ISL_11351930
EPI_ISL_11351929
EPI_ISL_11351924
EPI_ISL_11354172
EPI_ISL_8213681
EPI_ISL_11353700
EPI_ISL_11351997
EPI_ISL_11351998
EPI_ISL_11351987
EPI_ISL_14649872
EPI_ISL_11351961
EPI_ISL_11351969
EPI_ISL_11351957
EPI_ISL_11351941
EPI_ISL_11351948
EPI_ISL_11351946
EPI_ISL_11351947
EPI_ISL_13062068
EPI_ISL_14649870
EPI_ISL_11352345
EPI_ISL_11352340
EPI_ISL_13062096
EPI_ISL_13062097
EPI_ISL_11352342
EPI_ISL_14649862
EPI_ISL_8213697
EPI_ISL_14649860
EPI_ISL_12722531
EPI_ISL_13062092
EPI_ISL_13062093
EPI_ISL_8213691
EPI_ISL_11352332
EPI_ISL_14649857
EPI_ISL_11352326
EPI_ISL_11352325
EPI_ISL_13062047
EPI_ISL_1709629
EPI_ISL_1709638
EPI_ISL_9764492
EPI_ISL_9764490
EPI_ISL_9764495
EPI_ISL_9764496
EPI_ISL_9764493
EPI_ISL_9764494
EPI_ISL_9764497
EPI_ISL_9764498
EPI_ISL_1709639
EPI_ISL_1709636
EPI_ISL_9764470
EPI_ISL_9764473
EPI_ISL_1709637
EPI_ISL_9764471
EPI_ISL_1709635
EPI_ISL_1709632
EPI_ISL_9764472
EPI_ISL_1709633
EPI_ISL_8214106
EPI_ISL_8214108
EPI_ISL_8214102
EPI_ISL_8214104
EPI_ISL_9764477
EPI_ISL_1709630
EPI_ISL_14649825
EPI_ISL_1709631
EPI_ISL_9764478
EPI_ISL_9764475
EPI_ISL_10208809
EPI_ISL_9764479
EPI_ISL_1709606
EPI_ISL_11351099
EPI_ISL_9764484
EPI_ISL_13061560
EPI_ISL_9764485
EPI_ISL_9764482
EPI_ISL_13061565
EPI_ISL_1709603
EPI_ISL_9764483
EPI_ISL_9764488
EPI_ISL_9764489
EPI_ISL_9764487
EPI_ISL_9764452
EPI_ISL_9764450
EPI_ISL_9764455
EPI_ISL_9764456
EPI_ISL_9764453
EPI_ISL_9764454
EPI_ISL_9764459
EPI_ISL_9764458
EPI_ISL_1709604
EPI_ISL_9764463
EPI_ISL_13061502
EPI_ISL_1709602
EPI_ISL_9764460
EPI_ISL_9764461
EPI_ISL_1709600
EPI_ISL_9764466
EPI_ISL_9764467
EPI_ISL_9764464
EPI_ISL_10208724
EPI_ISL_9764468
EPI_ISL_13061516
EPI_ISL_9764469
EPI_ISL_9764430
EPI_ISL_9764433
EPI_ISL_9764434
EPI_ISL_9764431
EPI_ISL_11355403
EPI_ISL_11355404
EPI_ISL_11352376
EPI_ISL_9764432
EPI_ISL_11355401
EPI_ISL_11355402
EPI_ISL_9764437
EPI_ISL_10208625
EPI_ISL_11351041
EPI_ISL_11355400
EPI_ISL_9764438
EPI_ISL_11352368
EPI_ISL_9764435
EPI_ISL_9764436
EPI_ISL_9764428
EPI_ISL_9764429
EPI_ISL_9764440
EPI_ISL_9764441
EPI_ISL_9764444
EPI_ISL_9764445
EPI_ISL_9764443
EPI_ISL_9764448
EPI_ISL_9764449
EPI_ISL_9764446
EPI_ISL_9764447
EPI_ISL_3217914
EPI_ISL_9764439
EPI_ISL_1709609
EPI_ISL_1709607
EPI_ISL_9764410
EPI_ISL_1709617
EPI_ISL_14649837
EPI_ISL_14649839
EPI_ISL_1709615
EPI_ISL_10208693
EPI_ISL_9764415
EPI_ISL_9764416
EPI_ISL_1709612
EPI_ISL_9764413
EPI_ISL_9764414
EPI_ISL_9764409
EPI_ISL_9764406
EPI_ISL_9764422
EPI_ISL_9764423
EPI_ISL_9764420
EPI_ISL_9764421
EPI_ISL_1709613
EPI_ISL_9764426
EPI_ISL_1709610
EPI_ISL_9764427
EPI_ISL_9764419
EPI_ISL_9764417
EPI_ISL_1709611
EPI_ISL_11353831
EPI_ISL_9764418
EPI_ISL_11353830
EPI_ISL_12766131
EPI_ISL_11353821
EPI_ISL_11353823
EPI_ISL_11353820
EPI_ISL_8183028
EPI_ISL_11353827
EPI_ISL_9764400
EPI_ISL_9764401
EPI_ISL_9764404
EPI_ISL_9764402
EPI_ISL_9764403
EPI_ISL_11353817
EPI_ISL_9087797
EPI_ISL_11353804
EPI_ISL_11352472
EPI_ISL_11352471
EPI_ISL_9972059
EPI_ISL_11351132
EPI_ISL_11353788
EPI_ISL_11351128
EPI_ISL_13061466
EPI_ISL_11351122
EPI_ISL_11351123
EPI_ISL_9764370
EPI_ISL_9764371
EPI_ISL_9764374
EPI_ISL_9764372
EPI_ISL_9764373
EPI_ISL_9073188
EPI_ISL_9764378
EPI_ISL_9764379
EPI_ISL_11351120
EPI_ISL_9764376
EPI_ISL_9764377
EPI_ISL_9764382
EPI_ISL_11351116
EPI_ISL_9764383
EPI_ISL_9764384
EPI_ISL_9764389
EPI_ISL_11351112
EPI_ISL_11351119
EPI_ISL_9764360
EPI_ISL_9764363
EPI_ISL_9764364
EPI_ISL_9764361
EPI_ISL_9764362
EPI_ISL_9764367
EPI_ISL_9764368
EPI_ISL_9764365
EPI_ISL_9764366
EPI_ISL_11351100
EPI_ISL_8213702
EPI_ISL_11353761
EPI_ISL_13061487
EPI_ISL_11353734
EPI_ISL_8213707
EPI_ISL_10209580
EPI_ISL_13061423
EPI_ISL_11351195
EPI_ISL_1709618
EPI_ISL_11351193
EPI_ISL_1709669
EPI_ISL_13061440
EPI_ISL_14650754
EPI_ISL_11352486
EPI_ISL_12805131
EPI_ISL_10208275
EPI_ISL_13061401
EPI_ISL_1709667
EPI_ISL_1709668
EPI_ISL_1709665
EPI_ISL_11351754
EPI_ISL_9764392
EPI_ISL_9764393
EPI_ISL_9764390
EPI_ISL_9764396
EPI_ISL_9764397
EPI_ISL_9764394
EPI_ISL_9764398
EPI_ISL_9764399
EPI_ISL_9549372
EPI_ISL_10208298
EPI_ISL_8213717
EPI_ISL_8213732
EPI_ISL_13060976
EPI_ISL_11353416
EPI_ISL_13060964
EPI_ISL_13060965
EPI_ISL_8213745
EPI_ISL_11351677
EPI_ISL_8213740
EPI_ISL_1709666
EPI_ISL_1709583
EPI_ISL_11352186
EPI_ISL_1709580
EPI_ISL_11352178
EPI_ISL_13060936
EPI_ISL_6584674
EPI_ISL_1709663
EPI_ISL_9763783
EPI_ISL_9763782
EPI_ISL_9763785
EPI_ISL_9763784
EPI_ISL_9763787
EPI_ISL_9763786
EPI_ISL_9763789
EPI_ISL_9763788
EPI_ISL_9763779
EPI_ISL_13060932
EPI_ISL_9763790
EPI_ISL_9763792
EPI_ISL_9763791
EPI_ISL_9763794
EPI_ISL_9763793
EPI_ISL_9763795
EPI_ISL_1709660
EPI_ISL_8213737
EPI_ISL_9763761
EPI_ISL_9763760
EPI_ISL_9763762
EPI_ISL_9763765
EPI_ISL_9763767
EPI_ISL_9763766
EPI_ISL_9763759
EPI_ISL_9763770
EPI_ISL_9763771
EPI_ISL_9763773
EPI_ISL_9763776
EPI_ISL_9763775
EPI_ISL_9763768
EPI_ISL_9763741
EPI_ISL_9763740
EPI_ISL_9763745
EPI_ISL_9763744
EPI_ISL_11353461
EPI_ISL_9763736
EPI_ISL_9763735
EPI_ISL_9763737
EPI_ISL_11353464
EPI_ISL_9763739
EPI_ISL_9763750
EPI_ISL_9763752
EPI_ISL_9763751
EPI_ISL_9763754
EPI_ISL_9763753
EPI_ISL_9763756
EPI_ISL_11353450
EPI_ISL_9763747
EPI_ISL_9763746
EPI_ISL_9763749
EPI_ISL_9763748
EPI_ISL_6584681
EPI_ISL_10866361
EPI_ISL_11351812
EPI_ISL_11355391
EPI_ISL_11355392
EPI_ISL_11355390
EPI_ISL_11355399
EPI_ISL_11355398
EPI_ISL_11355395
EPI_ISL_11355396
EPI_ISL_11355393
EPI_ISL_11355380
EPI_ISL_11355381
EPI_ISL_11355388
EPI_ISL_11354058
EPI_ISL_11355389
EPI_ISL_11355386
EPI_ISL_11355387
EPI_ISL_11355384
EPI_ISL_11355382
EPI_ISL_11355383
EPI_ISL_11355379
EPI_ISL_11355370
EPI_ISL_11355377
EPI_ISL_11355378
EPI_ISL_11355375
EPI_ISL_11355376
EPI_ISL_11355373
EPI_ISL_11355374
EPI_ISL_11355371
EPI_ISL_11355372
EPI_ISL_11355368
EPI_ISL_11355369
EPI_ISL_11355366
EPI_ISL_11355367
EPI_ISL_11355364
EPI_ISL_11355365
EPI_ISL_11355363
EPI_ISL_11355360
EPI_ISL_11355361
EPI_ISL_11355359
EPI_ISL_11355358
EPI_ISL_11355355
EPI_ISL_11355356
EPI_ISL_11355353
EPI_ISL_11355354
EPI_ISL_11354023
EPI_ISL_11355351
EPI_ISL_11354020
EPI_ISL_11355352
EPI_ISL_11355350
EPI_ISL_11355348
EPI_ISL_11355349
EPI_ISL_11355346
EPI_ISL_11355347
EPI_ISL_1709672
EPI_ISL_1709673
EPI_ISL_1709671
EPI_ISL_13061388
EPI_ISL_14650682
EPI_ISL_571673
EPI_ISL_1709647
EPI_ISL_13061377
EPI_ISL_1709646
EPI_ISL_1709643
EPI_ISL_1709641
EPI_ISL_1709642
EPI_ISL_1709640
EPI_ISL_13061396
EPI_ISL_1709658
EPI_ISL_11352230
EPI_ISL_14650646
EPI_ISL_11352232
EPI_ISL_11352231
EPI_ISL_1709659
EPI_ISL_1709656
EPI_ISL_1709657
EPI_ISL_1709654
EPI_ISL_11352228
EPI_ISL_11202485
EPI_ISL_1709655
EPI_ISL_11352220
EPI_ISL_4922556
EPI_ISL_1709652
EPI_ISL_11353543
EPI_ISL_1709653
EPI_ISL_1709650
EPI_ISL_1709588
EPI_ISL_1709589
EPI_ISL_1709586
EPI_ISL_1709587
EPI_ISL_1709584
EPI_ISL_1709585
EPI_ISL_11351787
EPI_ISL_11351783
EPI_ISL_6584722
EPI_ISL_11355345
EPI_ISL_11355342
EPI_ISL_11355343
EPI_ISL_11355340
EPI_ISL_11355341
EPI_ISL_11355339
EPI_ISL_11355337
EPI_ISL_14650505
EPI_ISL_11355338
EPI_ISL_11355335
EPI_ISL_11355336
EPI_ISL_11355333
EPI_ISL_11355334
EPI_ISL_4924356
EPI_ISL_11355331
EPI_ISL_11355332
EPI_ISL_11355330
EPI_ISL_11355328
EPI_ISL_11355329
EPI_ISL_11355326
EPI_ISL_11355324
EPI_ISL_11355325
EPI_ISL_11355322
EPI_ISL_11355320
EPI_ISL_11355321
EPI_ISL_11355310
EPI_ISL_11355309
EPI_ISL_11355306
EPI_ISL_11355307
EPI_ISL_1709590
EPI_ISL_13061367
EPI_ISL_13060328
EPI_ISL_11352242
EPI_ISL_1709599
EPI_ISL_11352239
EPI_ISL_11352235
EPI_ISL_1709598
EPI_ISL_1709595
EPI_ISL_13061358
EPI_ISL_14650583
EPI_ISL_1709596
EPI_ISL_14650599
EPI_ISL_1709593
EPI_ISL_1709594
EPI_ISL_11351533
EPI_ISL_11351534
EPI_ISL_11351530
EPI_ISL_11351537
EPI_ISL_11351538
EPI_ISL_13061329
EPI_ISL_14650521
EPI_ISL_11351525
EPI_ISL_11351521
EPI_ISL_14650525
EPI_ISL_13585352
EPI_ISL_14650527
EPI_ISL_14650532
EPI_ISL_1709569
EPI_ISL_1709566
EPI_ISL_13063920
EPI_ISL_13063911
EPI_ISL_1709567
EPI_ISL_11351503
EPI_ISL_1709564
EPI_ISL_1709565
EPI_ISL_14650496
EPI_ISL_11355085
EPI_ISL_1709562
EPI_ISL_13063904
EPI_ISL_1709563
EPI_ISL_1709560
EPI_ISL_13063903
EPI_ISL_11351473
EPI_ISL_11351463
EPI_ISL_13585598
EPI_ISL_11351464
EPI_ISL_1709579
EPI_ISL_4923014
EPI_ISL_1709575
EPI_ISL_4923016
EPI_ISL_10132466
EPI_ISL_11351459
EPI_ISL_11351451
EPI_ISL_1709571
EPI_ISL_1709572
EPI_ISL_1709570
EPI_ISL_10624858
EPI_ISL_11351421
EPI_ISL_11352759
EPI_ISL_13064375
EPI_ISL_13064378
EPI_ISL_13064379
EPI_ISL_11353258
EPI_ISL_13064366
EPI_ISL_13063064
EPI_ISL_13064397
EPI_ISL_11353249
EPI_ISL_13064386
EPI_ISL_11353220
EPI_ISL_14650481
EPI_ISL_11354545
EPI_ISL_11354542
EPI_ISL_1709902
EPI_ISL_1709901
EPI_ISL_2251907
EPI_ISL_11353202
EPI_ISL_13064322
EPI_ISL_13064327
EPI_ISL_13064325
EPI_ISL_11352909
EPI_ISL_13064326
EPI_ISL_13064360
EPI_ISL_1709906
EPI_ISL_13064357
EPI_ISL_13064341
EPI_ISL_2827442
EPI_ISL_1709905
EPI_ISL_1709914
EPI_ISL_1709911
EPI_ISL_1709912
EPI_ISL_7273242
EPI_ISL_13064347
EPI_ISL_14650439
EPI_ISL_11352962
EPI_ISL_1709915
EPI_ISL_13064312
EPI_ISL_11352952
EPI_ISL_11351624
EPI_ISL_13064316
EPI_ISL_11351625
EPI_ISL_11352940
EPI_ISL_436073
EPI_ISL_13064318
EPI_ISL_13064306
EPI_ISL_13064304
EPI_ISL_13064307
EPI_ISL_13063871
EPI_ISL_1709947
EPI_ISL_1709944
EPI_ISL_1709943
EPI_ISL_1709940
EPI_ISL_13063839
EPI_ISL_1709941
EPI_ISL_13063838
EPI_ISL_13063869
EPI_ISL_13063851
EPI_ISL_2497100
EPI_ISL_11352050
EPI_ISL_11352044
EPI_ISL_11352039
EPI_ISL_11352038
EPI_ISL_11352032
EPI_ISL_13063827
EPI_ISL_11353362
EPI_ISL_13063822
EPI_ISL_1709957
EPI_ISL_11352029
EPI_ISL_11352024
EPI_ISL_11352026
EPI_ISL_11352023
EPI_ISL_11352022
EPI_ISL_11352019
EPI_ISL_11353341
EPI_ISL_11352009
EPI_ISL_11352002
EPI_ISL_11352004
EPI_ISL_11352001
EPI_ISL_11352000
EPI_ISL_11353323
EPI_ISL_14650341
EPI_ISL_1709950
EPI_ISL_632942
EPI_ISL_1709959
EPI_ISL_1709924
EPI_ISL_14650317
EPI_ISL_1709920
EPI_ISL_13064290
EPI_ISL_13064286
EPI_ISL_1172473
EPI_ISL_13064287
EPI_ISL_13064284
EPI_ISL_13064288
EPI_ISL_1709929
EPI_ISL_1709926
EPI_ISL_13064261
EPI_ISL_1709936
EPI_ISL_13064251
EPI_ISL_13064252
EPI_ISL_13064257
EPI_ISL_13064258
EPI_ISL_13064242
EPI_ISL_13291363
EPI_ISL_13064246
EPI_ISL_13064248
EPI_ISL_13064276
EPI_ISL_1709934
EPI_ISL_1709931
EPI_ISL_13064267
EPI_ISL_755873
EPI_ISL_13064219
EPI_ISL_13064200
EPI_ISL_1709939
EPI_ISL_13064205
EPI_ISL_1709938
EPI_ISL_13064208
EPI_ISL_13064231
EPI_ISL_13064233
EPI_ISL_13064238
EPI_ISL_2827273
EPI_ISL_13064220
EPI_ISL_13064221
EPI_ISL_13064225
EPI_ISL_13064222
EPI_ISL_13064229
EPI_ISL_14652800
EPI_ISL_13064227
EPI_ISL_14652816
EPI_ISL_1709984
EPI_ISL_729273
EPI_ISL_14652882
EPI_ISL_14652872
EPI_ISL_14652846
EPI_ISL_966173
EPI_ISL_1709980
EPI_ISL_1306573
EPI_ISL_14652850
EPI_ISL_14652820
EPI_ISL_1709981
EPI_ISL_14652829
EPI_ISL_14652834
EPI_ISL_14652831
EPI_ISL_14652832
EPI_ISL_14652830
EPI_ISL_14652837
EPI_ISL_14652838
EPI_ISL_14652836
EPI_ISL_1709999
EPI_ISL_14652786
EPI_ISL_14652793
EPI_ISL_14652798
EPI_ISL_14652799
EPI_ISL_1709997
EPI_ISL_14652778
EPI_ISL_1709994
EPI_ISL_14655807
EPI_ISL_14652740
EPI_ISL_14652750
EPI_ISL_14652751
EPI_ISL_14652712
EPI_ISL_14655767
EPI_ISL_1709968
EPI_ISL_14652693
EPI_ISL_1709969
EPI_ISL_14652699
EPI_ISL_10043927
EPI_ISL_1709966
EPI_ISL_1709967
EPI_ISL_14652675
EPI_ISL_14652676
EPI_ISL_1709977
EPI_ISL_1709975
EPI_ISL_13063749
EPI_ISL_14654468
EPI_ISL_1709974
EPI_ISL_1709970
EPI_ISL_14653129
EPI_ISL_14655789
EPI_ISL_14654464
EPI_ISL_6584727
EPI_ISL_6584731
EPI_ISL_14653954
EPI_ISL_14653952
EPI_ISL_14653958
EPI_ISL_14653957
EPI_ISL_14653969
EPI_ISL_14653933
EPI_ISL_13064183
EPI_ISL_14654318
EPI_ISL_14653881
EPI_ISL_13064178
EPI_ISL_14653025
EPI_ISL_10020285
EPI_ISL_14653012
EPI_ISL_14653846
EPI_ISL_13064172
EPI_ISL_13064169
EPI_ISL_2141373
EPI_ISL_14651152
EPI_ISL_13064167
EPI_ISL_13510849
EPI_ISL_14653767
EPI_ISL_8213888
EPI_ISL_13064194
EPI_ISL_1227573
EPI_ISL_14655539
EPI_ISL_14651933
EPI_ISL_14654193
EPI_ISL_14654177
EPI_ISL_1709026
EPI_ISL_1709023
EPI_ISL_1709021
EPI_ISL_14653744
EPI_ISL_1709020
EPI_ISL_1710012
EPI_ISL_14653741
EPI_ISL_1709037
EPI_ISL_14650672
EPI_ISL_14650680
EPI_ISL_14652373
EPI_ISL_14652328
EPI_ISL_14652325
EPI_ISL_14652326
EPI_ISL_1709033
EPI_ISL_14652333
EPI_ISL_14652318
EPI_ISL_14655478
EPI_ISL_14655496
EPI_ISL_14655460
EPI_ISL_14655474
EPI_ISL_1709009
EPI_ISL_1709008
EPI_ISL_14651088
EPI_ISL_14651084
EPI_ISL_1709005
EPI_ISL_14655446
EPI_ISL_1709006
EPI_ISL_1709003
EPI_ISL_1709004
EPI_ISL_14651076
EPI_ISL_8213898
EPI_ISL_14651070
EPI_ISL_14651831
EPI_ISL_14651807
EPI_ISL_14651808
EPI_ISL_1709001
EPI_ISL_1709016
EPI_ISL_14651809
EPI_ISL_1709017
EPI_ISL_1710003
EPI_ISL_1709014
EPI_ISL_13064138
EPI_ISL_8213893
EPI_ISL_2364242
EPI_ISL_1710006
EPI_ISL_1710008
EPI_ISL_1709011
EPI_ISL_1710009
EPI_ISL_1710001
EPI_ISL_1709069
EPI_ISL_14651891
EPI_ISL_1709067
EPI_ISL_1709068
EPI_ISL_14652249
EPI_ISL_14652251
EPI_ISL_14652252
EPI_ISL_14652250
EPI_ISL_14652255
EPI_ISL_14652256
EPI_ISL_14652219
EPI_ISL_14653523
EPI_ISL_1709078
EPI_ISL_1709076
EPI_ISL_1709083
EPI_ISL_14654040
EPI_ISL_14654019
EPI_ISL_1709081
EPI_ISL_14652292
EPI_ISL_14651723
EPI_ISL_14651776
EPI_ISL_14651790
EPI_ISL_14652169
EPI_ISL_14652167
EPI_ISL_1335073
EPI_ISL_14652172
EPI_ISL_14652170
EPI_ISL_14652154
EPI_ISL_14652150
EPI_ISL_14652151
EPI_ISL_14652166
EPI_ISL_14652161
EPI_ISL_14652934
EPI_ISL_14652935
EPI_ISL_14652905
EPI_ISL_14652910
EPI_ISL_1709046
EPI_ISL_13064161
EPI_ISL_13064162
EPI_ISL_13064160
EPI_ISL_14651651
EPI_ISL_14652999
EPI_ISL_14651668
EPI_ISL_14652997
EPI_ISL_14651666
EPI_ISL_1709042
EPI_ISL_1709050
EPI_ISL_14651645
EPI_ISL_14652977
EPI_ISL_14651647
EPI_ISL_14652980
EPI_ISL_13064155
EPI_ISL_1709058
EPI_ISL_983473
EPI_ISL_8215625
EPI_ISL_13064150
EPI_ISL_13510872
EPI_ISL_8215624
EPI_ISL_8215627
EPI_ISL_8215626
EPI_ISL_13064143
EPI_ISL_8215623
EPI_ISL_1397473
EPI_ISL_13064142
EPI_ISL_14656391
EPI_ISL_861373
EPI_ISL_14656379
EPI_ISL_14656358
EPI_ISL_14656359
EPI_ISL_14656362
EPI_ISL_14656363
EPI_ISL_14655919
EPI_ISL_14655917
EPI_ISL_14655923
EPI_ISL_14655904
EPI_ISL_13510929
EPI_ISL_8215636
EPI_ISL_1709087
EPI_ISL_8215635
EPI_ISL_8215638
EPI_ISL_1709088
EPI_ISL_1709086
EPI_ISL_1709092
EPI_ISL_8215637
EPI_ISL_1710075
EPI_ISL_1709093
EPI_ISL_8215632
EPI_ISL_1709091
EPI_ISL_13064145
EPI_ISL_8215631
EPI_ISL_14656344
EPI_ISL_9763680
EPI_ISL_9763682
EPI_ISL_8215634
EPI_ISL_3635785
EPI_ISL_9763684
EPI_ISL_3635794
EPI_ISL_8215630
EPI_ISL_9763683
EPI_ISL_8215629
EPI_ISL_8215628
EPI_ISL_9763685
EPI_ISL_1709098
EPI_ISL_1709099
EPI_ISL_1709097
EPI_ISL_8215643
EPI_ISL_8215642
EPI_ISL_9763689
EPI_ISL_8215640
EPI_ISL_8215639
EPI_ISL_9763691
EPI_ISL_9763690
EPI_ISL_9763692
EPI_ISL_8146562
EPI_ISL_8147651
EPI_ISL_9763695
EPI_ISL_9763694
EPI_ISL_9763697
EPI_ISL_9763696
EPI_ISL_1710081
EPI_ISL_9763699
EPI_ISL_15892861
EPI_ISL_8146628
EPI_ISL_9763698
EPI_ISL_15892888
EPI_ISL_13063682
EPI_ISL_13063689
EPI_ISL_9763660
EPI_ISL_13063675
EPI_ISL_9763662
EPI_ISL_9763661
EPI_ISL_9763664
EPI_ISL_9763663
EPI_ISL_14656033
EPI_ISL_14656036
EPI_ISL_14656037
EPI_ISL_14656039
EPI_ISL_14656046
EPI_ISL_14656040
EPI_ISL_9763666
EPI_ISL_14656012
EPI_ISL_14656013
EPI_ISL_14656016
EPI_ISL_14656017
EPI_ISL_14656018
EPI_ISL_13063695
EPI_ISL_13063694
EPI_ISL_15893456
EPI_ISL_2098624
EPI_ISL_792073
EPI_ISL_1183573
EPI_ISL_1009573
EPI_ISL_15893013
EPI_ISL_9763658
EPI_ISL_1709821
EPI_ISL_1709822
EPI_ISL_1709820
EPI_ISL_15893058
EPI_ISL_9763671
EPI_ISL_8213092
EPI_ISL_15893071
EPI_ISL_9763670
EPI_ISL_3636097
EPI_ISL_9763673
EPI_ISL_1709832
EPI_ISL_1709833
EPI_ISL_1709830
EPI_ISL_1709831
EPI_ISL_8213909
EPI_ISL_9763672
EPI_ISL_1709838
EPI_ISL_1709839
EPI_ISL_1709804
EPI_ISL_1709801
EPI_ISL_9763675
EPI_ISL_9763674
EPI_ISL_1709802
EPI_ISL_1739873
EPI_ISL_12856458
EPI_ISL_9763677
EPI_ISL_8213903
EPI_ISL_3636214
EPI_ISL_9763679
EPI_ISL_1709809
EPI_ISL_1709806
EPI_ISL_1709815
EPI_ISL_1709813
EPI_ISL_9763678
EPI_ISL_1709811
EPI_ISL_9763669
EPI_ISL_8213918
EPI_ISL_8213914
EPI_ISL_8213928
EPI_ISL_8213924
EPI_ISL_1709818
EPI_ISL_1709819
EPI_ISL_1709816
EPI_ISL_1709869
EPI_ISL_14655991
EPI_ISL_14655967
EPI_ISL_14651832
EPI_ISL_8213939
EPI_ISL_2500654
EPI_ISL_1709868
EPI_ISL_1709865
EPI_ISL_14653980
EPI_ISL_861273
EPI_ISL_1709866
EPI_ISL_8213951
EPI_ISL_1709863
EPI_ISL_1709864
EPI_ISL_1709861
EPI_ISL_1709862
EPI_ISL_8213946
EPI_ISL_4926441
EPI_ISL_4926447
EPI_ISL_1709860
EPI_ISL_1709878
EPI_ISL_1709879
EPI_ISL_8213966
EPI_ISL_13064012
EPI_ISL_8213956
EPI_ISL_1709876
EPI_ISL_1709877
EPI_ISL_9763653
EPI_ISL_9763652
EPI_ISL_1709874
EPI_ISL_1709875
EPI_ISL_9763657
EPI_ISL_1709873
EPI_ISL_9763656
EPI_ISL_4926499
EPI_ISL_4926498
EPI_ISL_4926495
EPI_ISL_4926494
EPI_ISL_4926496
EPI_ISL_2822973
EPI_ISL_1709847
EPI_ISL_1709845
EPI_ISL_1709843
EPI_ISL_1709842
EPI_ISL_1709849
EPI_ISL_4926457
EPI_ISL_4926451
EPI_ISL_4926459
EPI_ISL_9763721
EPI_ISL_1709855
EPI_ISL_1709852
EPI_ISL_4926458
EPI_ISL_4926460
EPI_ISL_4926461
EPI_ISL_1709853
EPI_ISL_4926463
EPI_ISL_9763720
EPI_ISL_1709850
EPI_ISL_4926476
EPI_ISL_4926479
EPI_ISL_4926478
EPI_ISL_9763723
EPI_ISL_9763722
EPI_ISL_9763714
EPI_ISL_4926474
EPI_ISL_1709851
EPI_ISL_9763713
EPI_ISL_9763715
EPI_ISL_4926482
EPI_ISL_4926481
EPI_ISL_4926488
EPI_ISL_4926487
EPI_ISL_4926489
EPI_ISL_9763718
EPI_ISL_9763717
EPI_ISL_4926484
EPI_ISL_4926483
EPI_ISL_4926486
EPI_ISL_4926485
EPI_ISL_9763719
EPI_ISL_9763730
EPI_ISL_9763732
EPI_ISL_2252273
EPI_ISL_4924702
EPI_ISL_4924703
EPI_ISL_4924700
EPI_ISL_4924701
EPI_ISL_1709887
EPI_ISL_9763731
EPI_ISL_1709888
EPI_ISL_1709886
EPI_ISL_1709883
EPI_ISL_1694773
EPI_ISL_1709884
EPI_ISL_9763733
EPI_ISL_10870561
EPI_ISL_2827573
EPI_ISL_1709882
EPI_ISL_1709880
EPI_ISL_1709898
EPI_ISL_9763724
EPI_ISL_1709896
EPI_ISL_1709897
EPI_ISL_1709894
EPI_ISL_1709895
EPI_ISL_1709892
EPI_ISL_9763727
EPI_ISL_1709890
EPI_ISL_9763729
EPI_ISL_9763728
EPI_ISL_9763701
EPI_ISL_13063567
EPI_ISL_9763712
EPI_ISL_9763702
EPI_ISL_9763705
EPI_ISL_9763704
EPI_ISL_9763707
EPI_ISL_9763706
EPI_ISL_9763708
EPI_ISL_13063573
EPI_ISL_802443
EPI_ISL_12858292
EPI_ISL_13063516
EPI_ISL_14669610
EPI_ISL_14669609
EPI_ISL_1307481
EPI_ISL_14668166
EPI_ISL_13063503
EPI_ISL_12858490
EPI_ISL_14669413
EPI_ISL_830573
EPI_ISL_8118209
EPI_ISL_1708813
EPI_ISL_1708810
EPI_ISL_1708815
EPI_ISL_12858770
EPI_ISL_1708818
EPI_ISL_1708817
EPI_ISL_1708823
EPI_ISL_1708822
EPI_ISL_1708825
EPI_ISL_1708824
EPI_ISL_1708820
EPI_ISL_1708827
EPI_ISL_1708826
EPI_ISL_7938353
EPI_ISL_677673
EPI_ISL_1708828
EPI_ISL_1708801
EPI_ISL_1708800
EPI_ISL_1708809
EPI_ISL_12858879
EPI_ISL_1708808
EPI_ISL_896273
EPI_ISL_10873961
EPI_ISL_7453991
EPI_ISL_1708805
EPI_ISL_10651098
EPI_ISL_1708804
EPI_ISL_1708850
EPI_ISL_1708867
EPI_ISL_1708869
EPI_ISL_1708868
EPI_ISL_1708863
EPI_ISL_10952861
EPI_ISL_1708864
EPI_ISL_1708860
EPI_ISL_1708834
EPI_ISL_1708833
EPI_ISL_1708836
EPI_ISL_10817461
EPI_ISL_1708835
EPI_ISL_1708830
EPI_ISL_1708837
EPI_ISL_1708839
EPI_ISL_1708845
EPI_ISL_1708847
EPI_ISL_1708846
EPI_ISL_1708841
EPI_ISL_1708842
EPI_ISL_1708849
EPI_ISL_1708899
EPI_ISL_1708898
EPI_ISL_1708892
EPI_ISL_1708894
EPI_ISL_1708893
EPI_ISL_1708890
EPI_ISL_13591670
EPI_ISL_4926501
EPI_ISL_4926500
EPI_ISL_4926507
EPI_ISL_1708879
EPI_ISL_4926509
EPI_ISL_1708873
EPI_ISL_4926508
EPI_ISL_4926502
EPI_ISL_4926512
EPI_ISL_4926511
EPI_ISL_4926518
EPI_ISL_4926517
EPI_ISL_4926514
EPI_ISL_4926516
EPI_ISL_4926515
EPI_ISL_1708871
EPI_ISL_2273973
EPI_ISL_1708889
EPI_ISL_1708888
EPI_ISL_2229573
EPI_ISL_1708885
EPI_ISL_1708887
EPI_ISL_1708886
EPI_ISL_14669811
EPI_ISL_1708881
EPI_ISL_1708883
EPI_ISL_1708882
EPI_ISL_1709309
EPI_ISL_1709305
EPI_ISL_1709313
EPI_ISL_14670711
EPI_ISL_14670709
EPI_ISL_1709227
EPI_ISL_1709228
EPI_ISL_1709225
EPI_ISL_1709226
EPI_ISL_1709224
EPI_ISL_1709221
EPI_ISL_1709222
EPI_ISL_1709236
EPI_ISL_1709237
EPI_ISL_1709209
EPI_ISL_1709205
EPI_ISL_1709200
EPI_ISL_1709216
EPI_ISL_794073
EPI_ISL_1709214
EPI_ISL_14685558
EPI_ISL_1709267
EPI_ISL_1709261
EPI_ISL_1709262
EPI_ISL_853673
EPI_ISL_1709270
EPI_ISL_1709271
EPI_ISL_1709274
EPI_ISL_1709281
EPI_ISL_1709249
EPI_ISL_1709248
EPI_ISL_1532773
EPI_ISL_1709243
EPI_ISL_1709244
EPI_ISL_1709240
EPI_ISL_1709258
EPI_ISL_1709257
EPI_ISL_1709250
EPI_ISL_1709288
EPI_ISL_1709285
EPI_ISL_966073
EPI_ISL_1709283
EPI_ISL_1709292
EPI_ISL_861173
EPI_ISL_1709291
EPI_ISL_1709298
EPI_ISL_1709296
EPI_ISL_1709297
EPI_ISL_1709294
EPI_ISL_14671731
EPI_ISL_14671730
EPI_ISL_14671735
EPI_ISL_1708747
EPI_ISL_13063486
EPI_ISL_1708778
EPI_ISL_1708775
EPI_ISL_1708777
EPI_ISL_1708771
EPI_ISL_1708770
EPI_ISL_1708773
EPI_ISL_1708772
EPI_ISL_1708789
EPI_ISL_1708785
EPI_ISL_1708788
EPI_ISL_1398273
EPI_ISL_1708782
EPI_ISL_1708784
EPI_ISL_1230773
EPI_ISL_1708755
EPI_ISL_1708751
EPI_ISL_1708768
EPI_ISL_1461373
EPI_ISL_1708767
EPI_ISL_1708769
EPI_ISL_1708766
EPI_ISL_1708760
EPI_ISL_1708761
EPI_ISL_1708797
EPI_ISL_1708796
EPI_ISL_1708799
EPI_ISL_1708798
EPI_ISL_1708792
EPI_ISL_1708795
EPI_ISL_1708794
EPI_ISL_1708791
EPI_ISL_1708790
EPI_ISL_1709106
EPI_ISL_1709104
EPI_ISL_1709105
EPI_ISL_1709100
EPI_ISL_1709117
EPI_ISL_1709118
EPI_ISL_1709113
EPI_ISL_1709114
EPI_ISL_1709150
EPI_ISL_1709159
EPI_ISL_1709154
EPI_ISL_1709543
EPI_ISL_1709128
EPI_ISL_1709127
EPI_ISL_1709124
EPI_ISL_1709123
EPI_ISL_1709121
EPI_ISL_1709139
EPI_ISL_1709136
EPI_ISL_1709134
EPI_ISL_1709130
EPI_ISL_1709188
EPI_ISL_1709189
EPI_ISL_1709186
EPI_ISL_1709184
EPI_ISL_1709185
EPI_ISL_1709193
EPI_ISL_1709194
EPI_ISL_1709191
EPI_ISL_1709192
EPI_ISL_1709190
EPI_ISL_1709199
EPI_ISL_1709198
EPI_ISL_1709196
EPI_ISL_1709169
EPI_ISL_1709162
EPI_ISL_1709171
EPI_ISL_1709174
EPI_ISL_1271643
EPI_ISL_4924871
EPI_ISL_1709507
EPI_ISL_1709504
EPI_ISL_1709503
EPI_ISL_1709500
EPI_ISL_1709508
EPI_ISL_1709509
EPI_ISL_1709517
EPI_ISL_1709518
EPI_ISL_1709515
EPI_ISL_1709516
EPI_ISL_1709513
EPI_ISL_1709511
EPI_ISL_1709512
EPI_ISL_1709510
EPI_ISL_14685559
EPI_ISL_14685556
EPI_ISL_1709548
EPI_ISL_1709546
EPI_ISL_1709542
EPI_ISL_1709540
EPI_ISL_1709541
EPI_ISL_1709558
EPI_ISL_1709556
EPI_ISL_1709553
EPI_ISL_1709554
EPI_ISL_1709550
EPI_ISL_1709529
EPI_ISL_13063471
EPI_ISL_1709525
EPI_ISL_1709522
EPI_ISL_13063474
EPI_ISL_1709523
EPI_ISL_1709520
EPI_ISL_1709521
EPI_ISL_13063477
EPI_ISL_1709539
EPI_ISL_1709537
EPI_ISL_1709538
EPI_ISL_1709535
EPI_ISL_1709533
EPI_ISL_1709534
EPI_ISL_1709531
EPI_ISL_1709532
EPI_ISL_1709530
EPI_ISL_1228343
EPI_ISL_1709468
EPI_ISL_1709465
EPI_ISL_1709466
EPI_ISL_1709476
EPI_ISL_961343
EPI_ISL_1709477
EPI_ISL_1709470
EPI_ISL_1709480
EPI_ISL_1709449
EPI_ISL_1709446
EPI_ISL_1709443
EPI_ISL_1709444
EPI_ISL_1709441
EPI_ISL_1709440
EPI_ISL_1709458
EPI_ISL_1709456
EPI_ISL_1709457
EPI_ISL_1709454
EPI_ISL_1709455
EPI_ISL_1709452
EPI_ISL_1709450
EPI_ISL_10761098
EPI_ISL_13063443
EPI_ISL_13063448
EPI_ISL_1709489
EPI_ISL_1709487
EPI_ISL_1709488
EPI_ISL_1258973
EPI_ISL_1709485
EPI_ISL_1709484
EPI_ISL_1709481
EPI_ISL_12859662
EPI_ISL_1709482
EPI_ISL_13063452
EPI_ISL_1709490
EPI_ISL_13063455
EPI_ISL_16609406
EPI_ISL_13063404
EPI_ISL_1709498
EPI_ISL_1709499
EPI_ISL_1709496
EPI_ISL_1709497
EPI_ISL_1709494
EPI_ISL_1709495
EPI_ISL_13999051
EPI_ISL_1708931
EPI_ISL_1708930
EPI_ISL_1708937
EPI_ISL_1708936
EPI_ISL_1708939
EPI_ISL_1708943
EPI_ISL_1708946
EPI_ISL_1708945
EPI_ISL_1708948
EPI_ISL_1708947
EPI_ISL_1708949
EPI_ISL_1708915
EPI_ISL_13062997
EPI_ISL_1708920
EPI_ISL_1708929
EPI_ISL_1708925
EPI_ISL_1708928
EPI_ISL_1708977
EPI_ISL_2759373
EPI_ISL_1708972
EPI_ISL_1708971
EPI_ISL_1708988
EPI_ISL_1708987
EPI_ISL_1708989
EPI_ISL_1708980
EPI_ISL_1708982
EPI_ISL_1086643
EPI_ISL_1708951
EPI_ISL_1708953
EPI_ISL_1708959
EPI_ISL_1708966
EPI_ISL_1708968
EPI_ISL_1708967
EPI_ISL_1708962
EPI_ISL_1708961
EPI_ISL_1708964
EPI_ISL_1708969
EPI_ISL_13065190
EPI_ISL_13062911
EPI_ISL_1708999
EPI_ISL_1708995
EPI_ISL_1708994
EPI_ISL_1708997
EPI_ISL_1708991
EPI_ISL_1708990
EPI_ISL_1708993
EPI_ISL_1708992
EPI_ISL_1709429
EPI_ISL_1709428
EPI_ISL_1709425
EPI_ISL_1709426
EPI_ISL_1709423
EPI_ISL_1709424
EPI_ISL_1709422
EPI_ISL_1709438
EPI_ISL_1709439
EPI_ISL_1709434
EPI_ISL_794043
EPI_ISL_1709432
EPI_ISL_1709430
EPI_ISL_1709431
EPI_ISL_1709405
EPI_ISL_1709406
EPI_ISL_1709403
EPI_ISL_1709401
EPI_ISL_1709419
EPI_ISL_1709415
EPI_ISL_1709411
EPI_ISL_1709348
EPI_ISL_1709349
EPI_ISL_1709346
EPI_ISL_1709347
EPI_ISL_1709342
EPI_ISL_1709340
EPI_ISL_1709357
EPI_ISL_1709355
EPI_ISL_1709329
EPI_ISL_1709326
EPI_ISL_1709324
EPI_ISL_1709337
EPI_ISL_1709336
EPI_ISL_1709385
EPI_ISL_1709383
EPI_ISL_1709390
EPI_ISL_1709395
EPI_ISL_1709394
EPI_ISL_13063399
EPI_ISL_12859369
EPI_ISL_1709368
EPI_ISL_1709369
EPI_ISL_1709364
EPI_ISL_1709362
EPI_ISL_1709363
EPI_ISL_1709360
EPI_ISL_1709370
EPI_ISL_1709379
EPI_ISL_1709377
EPI_ISL_1709378
EPI_ISL_1709372
EPI_ISL_1709381
EPI_ISL_1739973
EPI_ISL_14685557
EPI_ISL_12859282
EPI_ISL_14685550
EPI_ISL_14685551
EPI_ISL_14685543
EPI_ISL_1708900
EPI_ISL_1708901
EPI_ISL_1708908
EPI_ISL_1708907
EPI_ISL_1708909
EPI_ISL_1708904
EPI_ISL_13063365
EPI_ISL_853173
EPI_ISL_16609373
EPI_ISL_1708905
EPI_ISL_16609350
EPI_ISL_14685544
EPI_ISL_16609409
EPI_ISL_16609566
EPI_ISL_16609565
EPI_ISL_14685541
EPI_ISL_14685542
EPI_ISL_14685547
EPI_ISL_14684480
EPI_ISL_14684482
EPI_ISL_14684481
EPI_ISL_14684484
EPI_ISL_14684483
EPI_ISL_14684475
EPI_ISL_14684474
EPI_ISL_14684477
EPI_ISL_14684479
EPI_ISL_2547573
EPI_ISL_14684478
EPI_ISL_14684471
EPI_ISL_14684470
EPI_ISL_14684473
EPI_ISL_14684472
EPI_ISL_14684464
EPI_ISL_12859471
EPI_ISL_14684463
EPI_ISL_14684466
EPI_ISL_14685548
EPI_ISL_14684465
EPI_ISL_14684468
EPI_ISL_12859359
EPI_ISL_14684467
EPI_ISL_14684469
EPI_ISL_14684460
EPI_ISL_14684462
EPI_ISL_14684461
EPI_ISL_14684453
EPI_ISL_14684452
EPI_ISL_14684455
EPI_ISL_14684454
EPI_ISL_14684457
EPI_ISL_13063387
EPI_ISL_14684456
EPI_ISL_14684459
EPI_ISL_14684458
EPI_ISL_14684451
EPI_ISL_14684450
EPI_ISL_14684441
EPI_ISL_14684444
EPI_ISL_14684443
EPI_ISL_14684446
EPI_ISL_14684445
EPI_ISL_14684448
EPI_ISL_14684447
EPI_ISL_14684449
EPI_ISL_13063388
EPI_ISL_14684440
EPI_ISL_14684431
EPI_ISL_14684433
EPI_ISL_14684432
EPI_ISL_14684435
EPI_ISL_14684434
EPI_ISL_14684437
EPI_ISL_14684436
EPI_ISL_14684439
EPI_ISL_14684438
EPI_ISL_4819616
EPI_ISL_14684422
EPI_ISL_14684421
EPI_ISL_14685545
EPI_ISL_14684424
EPI_ISL_14684426
EPI_ISL_14684425
EPI_ISL_16609496
EPI_ISL_14684428
EPI_ISL_14684427
EPI_ISL_16609494
EPI_ISL_14684411
EPI_ISL_14684410
EPI_ISL_16609492
EPI_ISL_14684413
EPI_ISL_14684412
EPI_ISL_16609503
EPI_ISL_14684415
EPI_ISL_14684414
EPI_ISL_14684417
EPI_ISL_14684416
EPI_ISL_14684419
EPI_ISL_14684418
EPI_ISL_14684400
EPI_ISL_14684402
EPI_ISL_14684401
EPI_ISL_14684404
EPI_ISL_14684403
EPI_ISL_14684406
EPI_ISL_14684405
EPI_ISL_14684407
EPI_ISL_14684409
EPI_ISL_775073
EPI_ISL_14684398
EPI_ISL_14684397
EPI_ISL_14684399
EPI_ISL_14684390
EPI_ISL_14684392
EPI_ISL_14684391
EPI_ISL_14684394
EPI_ISL_14684393
EPI_ISL_14684396
EPI_ISL_14684395
EPI_ISL_14684387
EPI_ISL_14684386
EPI_ISL_14684389
EPI_ISL_14684388
EPI_ISL_14684381
EPI_ISL_14684380
EPI_ISL_14684383
EPI_ISL_14684382
EPI_ISL_14684385
EPI_ISL_14684384
EPI_ISL_14684378
EPI_ISL_14684377
EPI_ISL_14684379
EPI_ISL_16609501
EPI_ISL_13063374
EPI_ISL_14685602
EPI_ISL_14685603
EPI_ISL_14685600
EPI_ISL_14685601
EPI_ISL_14685606
EPI_ISL_14685607
EPI_ISL_14685604
EPI_ISL_14685605
EPI_ISL_14685608
EPI_ISL_14685609
EPI_ISL_1041843
EPI_ISL_16609584
EPI_ISL_13063324
EPI_ISL_586373
EPI_ISL_583473
EPI_ISL_1513473
EPI_ISL_13063344
EPI_ISL_444673
EPI_ISL_1031873
EPI_ISL_13063346
EPI_ISL_13063348
EPI_ISL_14685620
EPI_ISL_14685621
EPI_ISL_8116542
EPI_ISL_14685624
EPI_ISL_14685622
EPI_ISL_14685623
EPI_ISL_14685610
EPI_ISL_14685613
EPI_ISL_14685614
EPI_ISL_14685611
EPI_ISL_14685612
EPI_ISL_14685617
EPI_ISL_14685618
EPI_ISL_14685615
EPI_ISL_14685616
EPI_ISL_14685619
EPI_ISL_1230473
EPI_ISL_14685598
EPI_ISL_14685599
EPI_ISL_14685596
EPI_ISL_14685597
EPI_ISL_14685590
EPI_ISL_14685591
EPI_ISL_14685594
EPI_ISL_13999025
EPI_ISL_14685595
EPI_ISL_14685592
EPI_ISL_14685593
EPI_ISL_14685587
EPI_ISL_14685588
EPI_ISL_14685585
EPI_ISL_14685586
EPI_ISL_14685589
EPI_ISL_14685580
EPI_ISL_14685583
EPI_ISL_14685584
EPI_ISL_14685581
EPI_ISL_14685582
EPI_ISL_14685576
EPI_ISL_14685577
EPI_ISL_14685574
EPI_ISL_14685575
EPI_ISL_14685578
EPI_ISL_14685579
EPI_ISL_936073
EPI_ISL_463973
EPI_ISL_2827673
EPI_ISL_14685572
EPI_ISL_14685573
EPI_ISL_14685570
EPI_ISL_14685571
EPI_ISL_14685565
EPI_ISL_14685566
EPI_ISL_14685563
EPI_ISL_14685564
EPI_ISL_13062873
EPI_ISL_14685569
EPI_ISL_14685567
EPI_ISL_14685568
EPI_ISL_14685561
EPI_ISL_14685562
EPI_ISL_14685560
EPI_ISL_14685554
EPI_ISL_14685555
EPI_ISL_14685552
EPI_ISL_14685553
EPI_ISL_14685546
EPI_ISL_14685549
EPI_ISL_14685540
EPI_ISL_14685532
EPI_ISL_14685533
EPI_ISL_14685530
EPI_ISL_14685531
EPI_ISL_14685536
EPI_ISL_14685537
EPI_ISL_14685534
EPI_ISL_14685535
EPI_ISL_14685538
EPI_ISL_14685539
EPI_ISL_14685521
EPI_ISL_14685522
EPI_ISL_14685520
EPI_ISL_14685525
EPI_ISL_14685526
EPI_ISL_14685523
EPI_ISL_14685524
EPI_ISL_14685529
EPI_ISL_14685527
EPI_ISL_14685528
EPI_ISL_14685510
EPI_ISL_14685511
EPI_ISL_14685514
EPI_ISL_14685515
EPI_ISL_14685512
EPI_ISL_1161673
EPI_ISL_14685513
EPI_ISL_14685518
EPI_ISL_14685519
EPI_ISL_14685516
EPI_ISL_14685517
EPI_ISL_14685500
EPI_ISL_14685503
EPI_ISL_14685504
EPI_ISL_14685501
EPI_ISL_14685502
EPI_ISL_14685507
EPI_ISL_14685506
EPI_ISL_14685509
EPI_ISL_14685497
EPI_ISL_14685498
EPI_ISL_14685491
EPI_ISL_14685492
EPI_ISL_14685490
EPI_ISL_14685495
EPI_ISL_14685496
EPI_ISL_14685493
EPI_ISL_14685494
EPI_ISL_14685488
EPI_ISL_14685489
EPI_ISL_14685486
EPI_ISL_14685487
EPI_ISL_14685480
EPI_ISL_14685481
EPI_ISL_14685484
EPI_ISL_14685485
EPI_ISL_14685482
EPI_ISL_14685483
EPI_ISL_14685477
EPI_ISL_14685478
EPI_ISL_14685475
EPI_ISL_14685476
EPI_ISL_14685479
EPI_ISL_14685470
EPI_ISL_14685473
EPI_ISL_14685474
EPI_ISL_14685471
EPI_ISL_14685472
EPI_ISL_14685466
EPI_ISL_14685467
EPI_ISL_14685464
EPI_ISL_14685465
EPI_ISL_14685468
EPI_ISL_14685469
EPI_ISL_14685462
EPI_ISL_14685463
EPI_ISL_14685460
EPI_ISL_14685461
EPI_ISL_14685455
EPI_ISL_14685456
EPI_ISL_14685453
EPI_ISL_14685454
EPI_ISL_14685459
EPI_ISL_14685457
EPI_ISL_14685458
EPI_ISL_1306673
EPI_ISL_1227673
EPI_ISL_1828443
EPI_ISL_14684992
EPI_ISL_14684991
EPI_ISL_14684994
EPI_ISL_14684993
EPI_ISL_14684996
EPI_ISL_14684995
EPI_ISL_14684998
EPI_ISL_14684997
EPI_ISL_14684999
EPI_ISL_1593873
EPI_ISL_14684990
EPI_ISL_14684981
EPI_ISL_14684980
EPI_ISL_14684983
EPI_ISL_14684982
EPI_ISL_14684985
EPI_ISL_14684984
EPI_ISL_14684987
EPI_ISL_14684986
EPI_ISL_14684988
EPI_ISL_14684970
EPI_ISL_14684972
EPI_ISL_14684971
EPI_ISL_14684974
EPI_ISL_14684973
EPI_ISL_14684976
EPI_ISL_14684975
EPI_ISL_14684978
EPI_ISL_14684977
EPI_ISL_14684979
EPI_ISL_14684961
EPI_ISL_14684960
EPI_ISL_14684963
EPI_ISL_14684962
EPI_ISL_14684965
EPI_ISL_14684964
EPI_ISL_14684967
EPI_ISL_14684966
EPI_ISL_14684969
EPI_ISL_14684968
EPI_ISL_14684950
EPI_ISL_14684952
EPI_ISL_14684951
EPI_ISL_14684954
EPI_ISL_14684953
EPI_ISL_14684956
EPI_ISL_14684955
EPI_ISL_14684958
EPI_ISL_14684957
EPI_ISL_14684959
EPI_ISL_14684941
EPI_ISL_14684940
EPI_ISL_14684943
EPI_ISL_14684942
EPI_ISL_14684945
EPI_ISL_14684944
EPI_ISL_14684947
EPI_ISL_14684946
EPI_ISL_14684949
EPI_ISL_14684948
EPI_ISL_14684930
EPI_ISL_14684932
EPI_ISL_14684931
EPI_ISL_14684934
EPI_ISL_14684933
EPI_ISL_14684936
EPI_ISL_10818198
EPI_ISL_14684935
EPI_ISL_14684938
EPI_ISL_14684937
EPI_ISL_14684921
EPI_ISL_14684920
EPI_ISL_14684923
EPI_ISL_14684922
EPI_ISL_14684925
EPI_ISL_14684924
EPI_ISL_14684927
EPI_ISL_14684926
EPI_ISL_14684929
EPI_ISL_14684928
EPI_ISL_14685451
EPI_ISL_14685452
EPI_ISL_14685450
EPI_ISL_14685444
EPI_ISL_14685445
EPI_ISL_14685442
EPI_ISL_14685443
EPI_ISL_14685448
EPI_ISL_14685449
EPI_ISL_14685446
EPI_ISL_14685447
EPI_ISL_14685440
EPI_ISL_14685441
EPI_ISL_14685433
EPI_ISL_14685434
EPI_ISL_14685431
EPI_ISL_14685432
EPI_ISL_14685437
EPI_ISL_14685438
EPI_ISL_14685435
EPI_ISL_14685436
EPI_ISL_14685439
EPI_ISL_14685430
EPI_ISL_14685422
EPI_ISL_14685423
EPI_ISL_14685420
EPI_ISL_14685421
EPI_ISL_14685426
EPI_ISL_14685427
EPI_ISL_14685424
EPI_ISL_14685425
EPI_ISL_14685428
EPI_ISL_14685429
EPI_ISL_14685411
EPI_ISL_14685412
EPI_ISL_14685410
EPI_ISL_14685415
EPI_ISL_14685416
EPI_ISL_14685413
EPI_ISL_14685414
EPI_ISL_14685419
EPI_ISL_14685417
EPI_ISL_14685418
EPI_ISL_14685400
EPI_ISL_14685401
EPI_ISL_14685404
EPI_ISL_14685405
EPI_ISL_14685402
EPI_ISL_14685403
EPI_ISL_14685408
EPI_ISL_14685409
EPI_ISL_14685406
EPI_ISL_14685407
EPI_ISL_14685398
EPI_ISL_14685399
EPI_ISL_14685392
EPI_ISL_14685393
EPI_ISL_14685391
EPI_ISL_14685396
EPI_ISL_14685397
EPI_ISL_14685394
EPI_ISL_14685395
EPI_ISL_14685389
EPI_ISL_14685387
EPI_ISL_14685388
EPI_ISL_14685382
EPI_ISL_14685380
EPI_ISL_14685385
EPI_ISL_14685386
EPI_ISL_14685383
EPI_ISL_14685384
EPI_ISL_14685378
EPI_ISL_14685379
EPI_ISL_14685376
EPI_ISL_14685377
EPI_ISL_14685370
EPI_ISL_14685371
EPI_ISL_14685374
EPI_ISL_14685375
EPI_ISL_14685372
EPI_ISL_14685373
EPI_ISL_14685367
EPI_ISL_14685368
EPI_ISL_14685365
EPI_ISL_14685369
EPI_ISL_14685360
EPI_ISL_14685363
EPI_ISL_14685364
EPI_ISL_14685361
EPI_ISL_14685362
EPI_ISL_14685356
EPI_ISL_14685357
EPI_ISL_14685354
EPI_ISL_14685355
EPI_ISL_14685358
EPI_ISL_14685359
EPI_ISL_14685352
EPI_ISL_14685353
EPI_ISL_14685350
EPI_ISL_14685351
EPI_ISL_14685345
EPI_ISL_14685346
EPI_ISL_14685343
EPI_ISL_14685344
EPI_ISL_14685349
EPI_ISL_14685347
EPI_ISL_14685348
EPI_ISL_14685341
EPI_ISL_14685342
EPI_ISL_14685340
EPI_ISL_14685334
EPI_ISL_14685335
EPI_ISL_14685333
EPI_ISL_14685338
EPI_ISL_14685339
EPI_ISL_14685336
EPI_ISL_14685337
EPI_ISL_14684919
EPI_ISL_14684910
EPI_ISL_14684912
EPI_ISL_14684911
EPI_ISL_14684914
EPI_ISL_14684913
EPI_ISL_14684916
EPI_ISL_14684915
EPI_ISL_14684918
EPI_ISL_14684917
EPI_ISL_14684909
EPI_ISL_14684908
EPI_ISL_14684901
EPI_ISL_14684900
EPI_ISL_14684903
EPI_ISL_14684902
EPI_ISL_14684905
EPI_ISL_1270873
EPI_ISL_14684904
EPI_ISL_14684907
EPI_ISL_14684906
EPI_ISL_14684880
EPI_ISL_14684871
EPI_ISL_14684870
EPI_ISL_14684873
EPI_ISL_14684872
EPI_ISL_14684875
EPI_ISL_14684874
EPI_ISL_14684877
EPI_ISL_14684876
EPI_ISL_14684879
EPI_ISL_14684878
EPI_ISL_14684860
EPI_ISL_14684862
EPI_ISL_14684861
EPI_ISL_14684864
EPI_ISL_14684863
EPI_ISL_5365616
EPI_ISL_14684865
EPI_ISL_14684868
EPI_ISL_14684867
EPI_ISL_14684869
EPI_ISL_14684851
EPI_ISL_14684850
EPI_ISL_14684853
EPI_ISL_14684852
EPI_ISL_14684855
EPI_ISL_14684854
EPI_ISL_14684857
EPI_ISL_14684856
EPI_ISL_14684859
EPI_ISL_14684858
EPI_ISL_14684840
EPI_ISL_14684842
EPI_ISL_14684841
EPI_ISL_14684844
EPI_ISL_14684843
EPI_ISL_14684846
EPI_ISL_14684845
EPI_ISL_14684848
EPI_ISL_14684847
EPI_ISL_14684849
EPI_ISL_14684831
EPI_ISL_14684830
EPI_ISL_14684833
EPI_ISL_14684832
EPI_ISL_14684835
EPI_ISL_14684834
EPI_ISL_14684836
EPI_ISL_14684839
EPI_ISL_14684838
EPI_ISL_14684820
EPI_ISL_14684822
EPI_ISL_14684821
EPI_ISL_14684824
EPI_ISL_14684823
EPI_ISL_14684826
EPI_ISL_14684825
EPI_ISL_14684828
EPI_ISL_14684827
EPI_ISL_14684829
EPI_ISL_14684811
EPI_ISL_14684810
EPI_ISL_14684813
EPI_ISL_14684812
EPI_ISL_14684815
EPI_ISL_14684814
EPI_ISL_14684817
EPI_ISL_14684816
EPI_ISL_14684819
EPI_ISL_14684818
EPI_ISL_14684809
EPI_ISL_14684800
EPI_ISL_14684802
EPI_ISL_14684801
EPI_ISL_14684804
EPI_ISL_14684803
EPI_ISL_14684806
EPI_ISL_14684805
EPI_ISL_14684808
EPI_ISL_14684807
EPI_ISL_14685330
EPI_ISL_1161473
EPI_ISL_14685331
EPI_ISL_14685323
EPI_ISL_14685324
EPI_ISL_14685321
EPI_ISL_14685322
EPI_ISL_14685327
EPI_ISL_14685328
EPI_ISL_14685325
EPI_ISL_14685326
EPI_ISL_14685329
EPI_ISL_14685320
EPI_ISL_14685312
EPI_ISL_14685313
EPI_ISL_14685310
EPI_ISL_14685311
EPI_ISL_14685316
EPI_ISL_14685317
EPI_ISL_14685314
EPI_ISL_14685315
EPI_ISL_14685318
EPI_ISL_14685319
EPI_ISL_14685301
EPI_ISL_14685302
EPI_ISL_14685300
EPI_ISL_14685305
EPI_ISL_14685306
EPI_ISL_14685303
EPI_ISL_14685304
EPI_ISL_14685309
EPI_ISL_14685307
EPI_ISL_14685308
EPI_ISL_16609348
EPI_ISL_14684893
EPI_ISL_14684892
EPI_ISL_14684895
EPI_ISL_14684894
EPI_ISL_14684897
EPI_ISL_14684896
EPI_ISL_14684899
EPI_ISL_14684898
EPI_ISL_14684891
EPI_ISL_14684890
EPI_ISL_14684882
EPI_ISL_14684881
EPI_ISL_14684884
EPI_ISL_14684883
EPI_ISL_14684886
EPI_ISL_14684885
EPI_ISL_14684888
EPI_ISL_14684887
EPI_ISL_14684889
EPI_ISL_14685290
EPI_ISL_14685293
EPI_ISL_14685294
EPI_ISL_14685291
EPI_ISL_14685292
EPI_ISL_14685297
EPI_ISL_14685298
EPI_ISL_14685295
EPI_ISL_14685296
EPI_ISL_14685288
EPI_ISL_14685289
EPI_ISL_14685282
EPI_ISL_14685283
EPI_ISL_14685280
EPI_ISL_14685281
EPI_ISL_16609347
EPI_ISL_14685287
EPI_ISL_13063213
EPI_ISL_14685284
EPI_ISL_14685285
EPI_ISL_14685279
EPI_ISL_14685277
EPI_ISL_14685278
EPI_ISL_14685271
EPI_ISL_14685272
EPI_ISL_14685270
EPI_ISL_14685275
EPI_ISL_14685276
EPI_ISL_14685273
EPI_ISL_14685274
EPI_ISL_14685268
EPI_ISL_14685269
EPI_ISL_961373
EPI_ISL_14685266
EPI_ISL_14685267
EPI_ISL_14685260
EPI_ISL_14685261
EPI_ISL_14685264
EPI_ISL_14685265
EPI_ISL_14685262
EPI_ISL_14685263
EPI_ISL_14685257
EPI_ISL_14685258
EPI_ISL_14685255
EPI_ISL_14685256
EPI_ISL_14685259
EPI_ISL_14685250
EPI_ISL_14685253
EPI_ISL_14685254
EPI_ISL_14685251
EPI_ISL_14685252
EPI_ISL_14685246
EPI_ISL_14685247
EPI_ISL_14685244
EPI_ISL_14685245
EPI_ISL_14685248
EPI_ISL_14685249
EPI_ISL_14685242
EPI_ISL_14685243
EPI_ISL_14685240
EPI_ISL_14685241
EPI_ISL_14685235
EPI_ISL_14685236
EPI_ISL_14685233
EPI_ISL_14685234
EPI_ISL_14685239
EPI_ISL_14685237
EPI_ISL_14685238
EPI_ISL_14685231
EPI_ISL_14685232
EPI_ISL_16609356
EPI_ISL_14685230
EPI_ISL_14685224
EPI_ISL_14685225
EPI_ISL_14685222
EPI_ISL_14685223
EPI_ISL_14685228
EPI_ISL_14685229
EPI_ISL_14685226
EPI_ISL_14685227
EPI_ISL_14685220
EPI_ISL_14685221
EPI_ISL_14685213
EPI_ISL_14685214
EPI_ISL_14685211
EPI_ISL_14685212
EPI_ISL_14685217
EPI_ISL_14685218
EPI_ISL_14685215
EPI_ISL_14685216
EPI_ISL_14685219
EPI_ISL_14685299
EPI_ISL_14684750
EPI_ISL_14684752
EPI_ISL_14684751
EPI_ISL_14684754
EPI_ISL_14684753
EPI_ISL_14684756
EPI_ISL_14684755
EPI_ISL_14684758
EPI_ISL_14684757
EPI_ISL_14684759
EPI_ISL_14684741
EPI_ISL_14684740
EPI_ISL_14684743
EPI_ISL_1444973
EPI_ISL_14684742
EPI_ISL_14684745
EPI_ISL_14684744
EPI_ISL_14684747
EPI_ISL_14684746
EPI_ISL_14684749
EPI_ISL_14684748
EPI_ISL_14684730
EPI_ISL_14684732
EPI_ISL_14684731
EPI_ISL_14684734
EPI_ISL_14684733
EPI_ISL_14684736
EPI_ISL_14684735
EPI_ISL_14684738
EPI_ISL_14684737
EPI_ISL_14684739
EPI_ISL_14684721
EPI_ISL_14684720
EPI_ISL_14684723
EPI_ISL_14684722
EPI_ISL_14684725
EPI_ISL_14684724
EPI_ISL_14684727
EPI_ISL_14684726
EPI_ISL_14684729
EPI_ISL_14684728
EPI_ISL_14684710
EPI_ISL_14684712
EPI_ISL_14684711
EPI_ISL_14684714
EPI_ISL_14684713
EPI_ISL_14684716
EPI_ISL_14684715
EPI_ISL_14684718
EPI_ISL_14684717
EPI_ISL_14684719
EPI_ISL_14684701
EPI_ISL_14684700
EPI_ISL_14684703
EPI_ISL_14684702
EPI_ISL_676773
EPI_ISL_14684705
EPI_ISL_14684704
EPI_ISL_14684707
EPI_ISL_14684706
EPI_ISL_14684709
EPI_ISL_14684708
EPI_ISL_14685210
EPI_ISL_14685202
EPI_ISL_14685203
EPI_ISL_14685200
EPI_ISL_14685201
EPI_ISL_14685206
EPI_ISL_14685207
EPI_ISL_14685204
EPI_ISL_14685205
EPI_ISL_14685208
EPI_ISL_14685209
EPI_ISL_16609355
EPI_ISL_16609353
EPI_ISL_14684794
EPI_ISL_14684793
EPI_ISL_14684796
EPI_ISL_14684795
EPI_ISL_14684798
EPI_ISL_14684797
EPI_ISL_14684799
EPI_ISL_14684792
EPI_ISL_14684791
EPI_ISL_14684783
EPI_ISL_14684782
EPI_ISL_14684785
EPI_ISL_14684784
EPI_ISL_14684787
EPI_ISL_14684786
EPI_ISL_14684789
EPI_ISL_14684788
EPI_ISL_14684781
EPI_ISL_14684780
EPI_ISL_14684772
EPI_ISL_14684771
EPI_ISL_14684774
EPI_ISL_14684773
EPI_ISL_14684776
EPI_ISL_16609448
EPI_ISL_14684775
EPI_ISL_14684778
EPI_ISL_1028743
EPI_ISL_14684777
EPI_ISL_14684779
EPI_ISL_14684770
EPI_ISL_14684761
EPI_ISL_14684760
EPI_ISL_14684763
EPI_ISL_14684762
EPI_ISL_14684765
EPI_ISL_14684764
EPI_ISL_14684767
EPI_ISL_14684766
EPI_ISL_14684769
EPI_ISL_14684768
EPI_ISL_14685172
EPI_ISL_14685173
EPI_ISL_14685170
EPI_ISL_14685171
EPI_ISL_14685176
EPI_ISL_14685177
EPI_ISL_14685174
EPI_ISL_14685175
EPI_ISL_14685169
EPI_ISL_14685167
EPI_ISL_14685168
EPI_ISL_14685161
EPI_ISL_14685162
EPI_ISL_14685160
EPI_ISL_14685165
EPI_ISL_14685166
EPI_ISL_14685163
EPI_ISL_14685164
EPI_ISL_14685158
EPI_ISL_14685159
EPI_ISL_14685156
EPI_ISL_14685157
EPI_ISL_14685150
EPI_ISL_14685151
EPI_ISL_14685154
EPI_ISL_14685155
EPI_ISL_14685152
EPI_ISL_14685153
EPI_ISL_14685147
EPI_ISL_14685148
EPI_ISL_14685145
EPI_ISL_14685146
EPI_ISL_14685149
EPI_ISL_14685140
EPI_ISL_14685143
EPI_ISL_14685144
EPI_ISL_14685141
EPI_ISL_14685136
EPI_ISL_14685137
EPI_ISL_14685134
EPI_ISL_14685135
EPI_ISL_14685138
EPI_ISL_14685139
EPI_ISL_14685132
EPI_ISL_14685133
EPI_ISL_14685130
EPI_ISL_14685131
EPI_ISL_14685125
EPI_ISL_14685126
EPI_ISL_14685123
EPI_ISL_14685124
EPI_ISL_14685129
EPI_ISL_14685127
EPI_ISL_14685128
EPI_ISL_14685121
EPI_ISL_14685122
EPI_ISL_14685120
EPI_ISL_14685114
EPI_ISL_14685115
EPI_ISL_14685112
EPI_ISL_14685113
EPI_ISL_14685118
EPI_ISL_14685119
EPI_ISL_14685116
EPI_ISL_14685117
EPI_ISL_14685110
EPI_ISL_14685111
EPI_ISL_14685103
EPI_ISL_14685104
EPI_ISL_14685101
EPI_ISL_14685102
EPI_ISL_14685107
EPI_ISL_14685108
EPI_ISL_14685105
EPI_ISL_14685106
EPI_ISL_14685109
EPI_ISL_14685100
EPI_ISL_676943
EPI_ISL_14685190
EPI_ISL_14685191
EPI_ISL_14685194
EPI_ISL_14685195
EPI_ISL_14685192
EPI_ISL_14685193
EPI_ISL_14685198
EPI_ISL_14685199
EPI_ISL_14685196
EPI_ISL_14685197
EPI_ISL_14685189
EPI_ISL_14685180
EPI_ISL_14685183
EPI_ISL_14685184
EPI_ISL_14685181
EPI_ISL_14685182
EPI_ISL_14685187
EPI_ISL_14685188
EPI_ISL_14685185
EPI_ISL_14685186
EPI_ISL_14685178
EPI_ISL_14685179
EPI_ISL_14684631
EPI_ISL_14684630
EPI_ISL_14684633
EPI_ISL_14684632
EPI_ISL_14684635
EPI_ISL_14684634
EPI_ISL_14684637
EPI_ISL_14684636
EPI_ISL_14684639
EPI_ISL_12861278
EPI_ISL_14684638
EPI_ISL_14684620
EPI_ISL_14684622
EPI_ISL_14684621
EPI_ISL_14684624
EPI_ISL_1271173
EPI_ISL_14684623
EPI_ISL_14684626
EPI_ISL_14684625
EPI_ISL_14684628
EPI_ISL_14684627
EPI_ISL_14684629
EPI_ISL_12861266
EPI_ISL_14684611
EPI_ISL_14684610
EPI_ISL_631973
EPI_ISL_14684613
EPI_ISL_14684612
EPI_ISL_14684615
EPI_ISL_12861254
EPI_ISL_14684614
EPI_ISL_14684617
EPI_ISL_14684616
EPI_ISL_12861253
EPI_ISL_14684619
EPI_ISL_14684618
EPI_ISL_14684600
EPI_ISL_14684602
EPI_ISL_14684601
EPI_ISL_1335173
EPI_ISL_14684604
EPI_ISL_14684603
EPI_ISL_14684606
EPI_ISL_14684605
EPI_ISL_14684608
EPI_ISL_14684607
EPI_ISL_14684609
EPI_ISL_1016173
EPI_ISL_16609445
EPI_ISL_16609387
EPI_ISL_15893392
EPI_ISL_12861280
EPI_ISL_12861288
EPI_ISL_14684695
EPI_ISL_14684694
EPI_ISL_14684697
EPI_ISL_14684696
EPI_ISL_14684699
EPI_ISL_14684698
EPI_ISL_14684691
EPI_ISL_14684690
EPI_ISL_14684693
EPI_ISL_14684692
EPI_ISL_14684684
EPI_ISL_14684683
EPI_ISL_14684686
EPI_ISL_14684685
EPI_ISL_14684688
EPI_ISL_14684687
EPI_ISL_14684689
EPI_ISL_14684680
EPI_ISL_14684682
EPI_ISL_14684681
EPI_ISL_14684673
EPI_ISL_14684672
EPI_ISL_14684675
EPI_ISL_1172873
EPI_ISL_14684674
EPI_ISL_14684677
EPI_ISL_14684676
EPI_ISL_14684679
EPI_ISL_14684678
EPI_ISL_14684671
EPI_ISL_14684670
EPI_ISL_14684662
EPI_ISL_14684661
EPI_ISL_14684664
EPI_ISL_14684663
EPI_ISL_14684666
EPI_ISL_14684665
EPI_ISL_14684668
EPI_ISL_14684667
EPI_ISL_14684669
EPI_ISL_14684660
EPI_ISL_14684651
EPI_ISL_12861385
EPI_ISL_14684650
EPI_ISL_14684653
EPI_ISL_14684652
EPI_ISL_14684655
EPI_ISL_14684654
EPI_ISL_14684657
EPI_ISL_7273773
EPI_ISL_12861362
EPI_ISL_14684656
EPI_ISL_14684659
EPI_ISL_14684658
EPI_ISL_14684640
EPI_ISL_14684642
EPI_ISL_14684641
EPI_ISL_14684644
EPI_ISL_14684643
EPI_ISL_14684646
EPI_ISL_14684645
EPI_ISL_14684648
EPI_ISL_426043
EPI_ISL_14684647
EPI_ISL_14684649
EPI_ISL_14685051
EPI_ISL_14685052
EPI_ISL_14685050
EPI_ISL_1482573
EPI_ISL_14685055
EPI_ISL_14685056
EPI_ISL_14685053
EPI_ISL_14685054
EPI_ISL_14685048
EPI_ISL_14685049
EPI_ISL_14685046
EPI_ISL_14685047
EPI_ISL_14685040
EPI_ISL_14685041
EPI_ISL_14685044
EPI_ISL_14685045
EPI_ISL_14685042
EPI_ISL_14685043
EPI_ISL_14685037
EPI_ISL_14685038
EPI_ISL_14685035
EPI_ISL_14685036
EPI_ISL_14685039
EPI_ISL_14685030
EPI_ISL_14685033
EPI_ISL_14685034
EPI_ISL_14685031
EPI_ISL_14685032
EPI_ISL_14685026
EPI_ISL_14685027
EPI_ISL_14685024
EPI_ISL_14685025
EPI_ISL_14685028
EPI_ISL_14685029
EPI_ISL_14685022
EPI_ISL_14685023
EPI_ISL_14685020
EPI_ISL_14685021
EPI_ISL_14685015
EPI_ISL_14685016
EPI_ISL_14685013
EPI_ISL_14685014
EPI_ISL_14685019
EPI_ISL_14685017
EPI_ISL_14685018
EPI_ISL_14685011
EPI_ISL_14685012
EPI_ISL_14685010
EPI_ISL_14685004
EPI_ISL_14685005
EPI_ISL_14685002
EPI_ISL_14685003
EPI_ISL_14685008
EPI_ISL_14685009
EPI_ISL_14685006
EPI_ISL_14685007
EPI_ISL_14685000
EPI_ISL_14685001
EPI_ISL_16609407
EPI_ISL_16609405
EPI_ISL_16609404
EPI_ISL_1183173
EPI_ISL_16609402
EPI_ISL_16609365
EPI_ISL_14685091
EPI_ISL_14685092
EPI_ISL_14685090
EPI_ISL_14685095
EPI_ISL_14685096
EPI_ISL_14685093
EPI_ISL_14685094
EPI_ISL_14685099
EPI_ISL_14685097
EPI_ISL_14685098
EPI_ISL_16609368
EPI_ISL_14685080
EPI_ISL_14685084
EPI_ISL_14685085
EPI_ISL_14685082
EPI_ISL_14685083
EPI_ISL_14685088
EPI_ISL_14685089
EPI_ISL_14685086
EPI_ISL_14685087
EPI_ISL_14685079
EPI_ISL_16609401
EPI_ISL_14685070
EPI_ISL_14685073
EPI_ISL_14685074
EPI_ISL_14685071
EPI_ISL_14685072
EPI_ISL_14685077
EPI_ISL_14685078
EPI_ISL_14685075
EPI_ISL_14685076
EPI_ISL_14685068
EPI_ISL_14685069
EPI_ISL_14685062
EPI_ISL_14685063
EPI_ISL_14685060
EPI_ISL_14685061
EPI_ISL_14685066
EPI_ISL_14685067
EPI_ISL_1709273
EPI_ISL_14685064
EPI_ISL_14685065
EPI_ISL_14685059
EPI_ISL_14685057
EPI_ISL_14685058
EPI_ISL_14684510
EPI_ISL_14684512
EPI_ISL_14684511
EPI_ISL_14684514
EPI_ISL_14684513
EPI_ISL_14684516
EPI_ISL_14684515
EPI_ISL_14684518
EPI_ISL_14684517
EPI_ISL_14684519
EPI_ISL_14684501
EPI_ISL_14684500
EPI_ISL_14684503
EPI_ISL_14684502
EPI_ISL_14684505
EPI_ISL_14684504
EPI_ISL_14684507
EPI_ISL_14684506
EPI_ISL_14684509
EPI_ISL_14684508
EPI_ISL_16609367
EPI_ISL_16609400
EPI_ISL_16609366
EPI_ISL_16609364
EPI_ISL_16609363
EPI_ISL_14684596
EPI_ISL_14684595
EPI_ISL_14684598
EPI_ISL_14684597
EPI_ISL_14684599
EPI_ISL_14684590
EPI_ISL_14684592
EPI_ISL_14684591
EPI_ISL_14684594
EPI_ISL_14684593
EPI_ISL_14684585
EPI_ISL_14684584
EPI_ISL_14684587
EPI_ISL_14684589
EPI_ISL_14684588
EPI_ISL_14684581
EPI_ISL_14684580
EPI_ISL_14684583
EPI_ISL_14684574
EPI_ISL_14684573
EPI_ISL_14684576
EPI_ISL_14684575
EPI_ISL_13064440
EPI_ISL_14684578
EPI_ISL_14684577
EPI_ISL_12273172
EPI_ISL_14684579
EPI_ISL_14684570
EPI_ISL_14684572
EPI_ISL_14684571
EPI_ISL_14684563
EPI_ISL_14684562
EPI_ISL_16609362
EPI_ISL_14684565
EPI_ISL_14684564
EPI_ISL_14684567
EPI_ISL_14684566
EPI_ISL_14684569
EPI_ISL_14684568
EPI_ISL_14684561
EPI_ISL_14684560
EPI_ISL_2402873
EPI_ISL_14684552
EPI_ISL_14684551
EPI_ISL_14684554
EPI_ISL_14684553
EPI_ISL_14684556
EPI_ISL_14684555
EPI_ISL_14684558
EPI_ISL_14684557
EPI_ISL_16609361
EPI_ISL_14684559
EPI_ISL_14684550
EPI_ISL_13064462
EPI_ISL_13064461
EPI_ISL_14684541
EPI_ISL_14684540
EPI_ISL_14684543
EPI_ISL_14684542
EPI_ISL_14684545
EPI_ISL_14684544
EPI_ISL_14684547
EPI_ISL_14684546
EPI_ISL_14684549
EPI_ISL_14684548
EPI_ISL_14684530
EPI_ISL_16609360
EPI_ISL_13064411
EPI_ISL_13064412
EPI_ISL_14684532
EPI_ISL_14684531
EPI_ISL_13064415
EPI_ISL_14684534
EPI_ISL_14684533
EPI_ISL_14684536
EPI_ISL_14684535
EPI_ISL_13064418
EPI_ISL_14684538
EPI_ISL_14684537
EPI_ISL_14684539
EPI_ISL_14684521
EPI_ISL_14684520
EPI_ISL_14684523
EPI_ISL_14684522
EPI_ISL_14684525
EPI_ISL_14684524
EPI_ISL_14684527
EPI_ISL_14684526
EPI_ISL_14684529
EPI_ISL_14684528
EPI_ISL_16609408
EPI_ISL_13064404
EPI_ISL_13064406
EPI_ISL_14684497
EPI_ISL_13064407
EPI_ISL_14684496
EPI_ISL_13064433
EPI_ISL_14684499
EPI_ISL_14684498
EPI_ISL_14684491
EPI_ISL_14684490
EPI_ISL_14684493
EPI_ISL_14684495
EPI_ISL_14684494
EPI_ISL_14684486
EPI_ISL_14684485
EPI_ISL_14684488
EPI_ISL_14684487
EPI_ISL_14684489
EPI_ISL_13064423
EPI_ISL_13064421
EPI_ISL_526273
EPI_ISL_13063995
EPI_ISL_10950561
EPI_ISL_16609418
EPI_ISL_10949661
EPI_ISL_12861154
EPI_ISL_569973
EPI_ISL_13063970
EPI_ISL_11205870
EPI_ISL_852873
EPI_ISL_12861160
EPI_ISL_12861091
EPI_ISL_12273661
EPI_ISL_12861084
EPI_ISL_12860816
EPI_ISL_12860915
EPI_ISL_12860954
EPI_ISL_12273771
EPI_ISL_12860826
EPI_ISL_1172773
EPI_ISL_2632973
EPI_ISL_1226473
EPI_ISL_16609346
EPI_ISL_16609345
EPI_ISL_12860868
EPI_ISL_16609416
EPI_ISL_16609415
EPI_ISL_16609414
EPI_ISL_12860561
EPI_ISL_16609413
EPI_ISL_16609379
EPI_ISL_16609412
EPI_ISL_12859155
EPI_ISL_16609378
EPI_ISL_12858988
EPI_ISL_12859158
EPI_ISL_12859153
EPI_ISL_12858969
EPI_ISL_12858972
EPI_ISL_12859028
EPI_ISL_16609357
EPI_ISL_12859072
EPI_ISL_12859067
EPI_ISL_12859053
EPI_ISL_936274
EPI_ISL_1711717
EPI_ISL_12859162
EPI_ISL_16609411
EPI_ISL_16609377
EPI_ISL_16609410
EPI_ISL_16609376
EPI_ISL_16609375
EPI_ISL_10132361
EPI_ISL_16609374
EPI_ISL_16609372
EPI_ISL_802343
EPI_ISL_1112443
EPI_ISL_16609371
EPI_ISL_16609370
EPI_ISL_16609349
EPI_ISL_12274442
EPI_ISL_11011398
EPI_ISL_8094148
EPI_ISL_12275082
EPI_ISL_16609359
EPI_ISL_16609354
EPI_ISL_13070965
EPI_ISL_15893119
EPI_ISL_16609499
EPI_ISL_9132872
EPI_ISL_16609505
EPI_ISL_16609352
EPI_ISL_1717320
EPI_ISL_1717335
EPI_ISL_1717333
EPI_ISL_12275495
EPI_ISL_1717337
EPI_ISL_1717309
EPI_ISL_1717302
EPI_ISL_1717300
EPI_ISL_1717305
EPI_ISL_1717304
EPI_ISL_1717319
EPI_ISL_1717312
EPI_ISL_1717310
EPI_ISL_11199731
EPI_ISL_11200631
EPI_ISL_1717316
EPI_ISL_1717314
EPI_ISL_1717368
EPI_ISL_1717367
EPI_ISL_11201331
EPI_ISL_1717366
EPI_ISL_11204531
EPI_ISL_1717365
EPI_ISL_1717360
EPI_ISL_16609449
EPI_ISL_1717364
EPI_ISL_1717363
EPI_ISL_12275569
EPI_ISL_1717376
EPI_ISL_1717370
EPI_ISL_1717375
EPI_ISL_1717374
EPI_ISL_1717372
EPI_ISL_1717345
EPI_ISL_1717343
EPI_ISL_1717349
EPI_ISL_1717348
EPI_ISL_1717341
EPI_ISL_1717356
EPI_ISL_10831372
EPI_ISL_11201198
EPI_ISL_1717355
EPI_ISL_1717354
EPI_ISL_1717358
EPI_ISL_1717353
EPI_ISL_1717351
EPI_ISL_11205298
EPI_ISL_11206498
EPI_ISL_16609469
EPI_ISL_8093573
EPI_ISL_13071387
EPI_ISL_8094531
EPI_ISL_16609500
EPI_ISL_16609532
EPI_ISL_9050501
EPI_ISL_11010061
EPI_ISL_16609447
EPI_ISL_11250298
EPI_ISL_1717389
EPI_ISL_1717388
EPI_ISL_1717381
EPI_ISL_1717386
EPI_ISL_1717398
EPI_ISL_1717393
EPI_ISL_1717391
EPI_ISL_1717390
EPI_ISL_1717395
EPI_ISL_16609446
EPI_ISL_13071348
EPI_ISL_8093823
EPI_ISL_16609444
EPI_ISL_13071305
EPI_ISL_16609443
EPI_ISL_16609442
EPI_ISL_14872026
EPI_ISL_12858479
EPI_ISL_14872024
EPI_ISL_9050530
EPI_ISL_16609466
EPI_ISL_13070811
EPI_ISL_16609465
EPI_ISL_10866372
EPI_ISL_10377564
EPI_ISL_10208261
EPI_ISL_13070821
EPI_ISL_16609460
EPI_ISL_10952872
EPI_ISL_16609581
EPI_ISL_13071263
EPI_ISL_16609441
EPI_ISL_16609440
EPI_ISL_11499631
EPI_ISL_11500031
EPI_ISL_14872018
EPI_ISL_14872016
EPI_ISL_16609452
EPI_ISL_16609423
EPI_ISL_16609451
EPI_ISL_13070773
EPI_ISL_16609380
EPI_ISL_13070791
EPI_ISL_13070783
EPI_ISL_13070739
EPI_ISL_16609424
EPI_ISL_16609389
EPI_ISL_16609388
EPI_ISL_16609421
EPI_ISL_16609420
EPI_ISL_16609385
EPI_ISL_16609384
EPI_ISL_16609383
EPI_ISL_16609381
EPI_ISL_16609391
EPI_ISL_16609390
EPI_ISL_16609399
EPI_ISL_16609398
EPI_ISL_16609397
EPI_ISL_16609393
EPI_ISL_16609392
EPI_ISL_16609429
EPI_ISL_16609439
EPI_ISL_16609428
EPI_ISL_767643
EPI_ISL_16609427
EPI_ISL_16609426
EPI_ISL_16609436
EPI_ISL_16609435
EPI_ISL_16609434
EPI_ISL_16609433
EPI_ISL_16609432
EPI_ISL_16609431
EPI_ISL_16609430
EPI_ISL_16609519
EPI_ISL_12858264
EPI_ISL_16609518
EPI_ISL_16609528
EPI_ISL_12858386
EPI_ISL_16609527
EPI_ISL_16609526
EPI_ISL_16609524
EPI_ISL_16609523
EPI_ISL_16609489
EPI_ISL_12858263
EPI_ISL_16609522
EPI_ISL_16609521
EPI_ISL_16609487
EPI_ISL_16609520
EPI_ISL_1717208
EPI_ISL_12858373
EPI_ISL_1717203
EPI_ISL_1717201
EPI_ISL_1717200
EPI_ISL_16609485
EPI_ISL_1717207
EPI_ISL_1717206
EPI_ISL_1717205
EPI_ISL_1717204
EPI_ISL_1717219
EPI_ISL_1717214
EPI_ISL_16609484
EPI_ISL_1717218
EPI_ISL_12858365
EPI_ISL_1717217
EPI_ISL_1717216
EPI_ISL_1717210
EPI_ISL_16609483
EPI_ISL_11680331
EPI_ISL_11680431
EPI_ISL_1717247
EPI_ISL_1717246
EPI_ISL_1717248
EPI_ISL_1717243
EPI_ISL_1717242
EPI_ISL_1717257
EPI_ISL_1717256
EPI_ISL_1717259
EPI_ISL_1717254
EPI_ISL_8552785
EPI_ISL_1717252
EPI_ISL_12707105
EPI_ISL_1717251
EPI_ISL_16609482
EPI_ISL_1717224
EPI_ISL_1717222
EPI_ISL_1717229
EPI_ISL_1717227
EPI_ISL_1717226
EPI_ISL_1717221
EPI_ISL_1717220
EPI_ISL_1717236
EPI_ISL_1717235
EPI_ISL_1717234
EPI_ISL_1717233
EPI_ISL_1717237
EPI_ISL_5602092
EPI_ISL_9149148
EPI_ISL_1717232
EPI_ISL_1717231
EPI_ISL_1717289
EPI_ISL_1717281
EPI_ISL_1717280
EPI_ISL_1717287
EPI_ISL_1717285
EPI_ISL_1717284
EPI_ISL_1717299
EPI_ISL_1717293
EPI_ISL_1717291
EPI_ISL_1717298
EPI_ISL_1717296
EPI_ISL_1717295
EPI_ISL_13071060
EPI_ISL_5316643
EPI_ISL_1717269
EPI_ISL_1717266
EPI_ISL_1717261
EPI_ISL_1717260
EPI_ISL_1717263
EPI_ISL_1717262
EPI_ISL_1717277
EPI_ISL_1717191
EPI_ISL_1717190
EPI_ISL_1717183
EPI_ISL_1717181
EPI_ISL_1717188
EPI_ISL_1717186
EPI_ISL_1717185
EPI_ISL_1717193
EPI_ISL_1717198
EPI_ISL_1717197
EPI_ISL_1717196
EPI_ISL_16609481
EPI_ISL_16609480
EPI_ISL_1020543
EPI_ISL_1717529
EPI_ISL_1717527
EPI_ISL_1717525
EPI_ISL_1717524
EPI_ISL_1717523
EPI_ISL_1717539
EPI_ISL_13071036
EPI_ISL_13072313
EPI_ISL_1717533
EPI_ISL_10390568
EPI_ISL_1717537
EPI_ISL_16609529
EPI_ISL_12857775
EPI_ISL_1717535
EPI_ISL_1717534
EPI_ISL_1717508
EPI_ISL_1717507
EPI_ISL_1717504
EPI_ISL_1717502
EPI_ISL_1717519
EPI_ISL_1717517
EPI_ISL_1717516
EPI_ISL_1717510
EPI_ISL_1717515
EPI_ISL_1717514
EPI_ISL_1717564
EPI_ISL_1717563
EPI_ISL_1717569
EPI_ISL_16609539
EPI_ISL_11744698
EPI_ISL_11744998
EPI_ISL_1717577
EPI_ISL_11745198
EPI_ISL_1717575
EPI_ISL_1717574
EPI_ISL_1717573
EPI_ISL_1717572
EPI_ISL_1717571
EPI_ISL_1717570
EPI_ISL_1717549
EPI_ISL_1717546
EPI_ISL_1717540
EPI_ISL_16609538
EPI_ISL_1717552
EPI_ISL_1717557
EPI_ISL_1717556
EPI_ISL_1717551
EPI_ISL_604574
EPI_ISL_11762998
EPI_ISL_16609537
EPI_ISL_1717588
EPI_ISL_1717587
EPI_ISL_1717586
EPI_ISL_1717585
EPI_ISL_1717589
EPI_ISL_1717580
EPI_ISL_1717584
EPI_ISL_1717599
EPI_ISL_1717590
EPI_ISL_1717595
EPI_ISL_1717594
EPI_ISL_1718017
EPI_ISL_1718016
EPI_ISL_1718018
EPI_ISL_1718011
EPI_ISL_1718010
EPI_ISL_16609497
EPI_ISL_1718006
EPI_ISL_1718005
EPI_ISL_1718009
EPI_ISL_12858080
EPI_ISL_11744731
EPI_ISL_11745131
EPI_ISL_16609495
EPI_ISL_1717409
EPI_ISL_1717407
EPI_ISL_1717401
EPI_ISL_1717405
EPI_ISL_1717404
EPI_ISL_1717419
EPI_ISL_1717418
EPI_ISL_1717417
EPI_ISL_16609536
EPI_ISL_1717410
EPI_ISL_1717416
EPI_ISL_1717414
EPI_ISL_1717413
EPI_ISL_1230743
EPI_ISL_1717442
EPI_ISL_1717447
EPI_ISL_1717446
EPI_ISL_1717441
EPI_ISL_1717440
EPI_ISL_13070491
EPI_ISL_1717456
EPI_ISL_1717455
EPI_ISL_1717454
EPI_ISL_1717459
EPI_ISL_1717457
EPI_ISL_1717451
EPI_ISL_1717450
EPI_ISL_1717429
EPI_ISL_1717421
EPI_ISL_1717427
EPI_ISL_1717426
EPI_ISL_1717424
EPI_ISL_1717439
EPI_ISL_1717433
EPI_ISL_11761831
EPI_ISL_11762431
EPI_ISL_1717431
EPI_ISL_1717438
EPI_ISL_1717436
EPI_ISL_1717430
EPI_ISL_1717489
EPI_ISL_1717488
EPI_ISL_1717487
EPI_ISL_1717486
EPI_ISL_1717480
EPI_ISL_1717484
EPI_ISL_1717499
EPI_ISL_1717498
EPI_ISL_1717497
EPI_ISL_1717492
EPI_ISL_1717491
EPI_ISL_1717490
EPI_ISL_1717496
EPI_ISL_1717494
EPI_ISL_1717467
EPI_ISL_855274
EPI_ISL_8059951
EPI_ISL_1717469
EPI_ISL_1717468
EPI_ISL_1717463
EPI_ISL_1717462
EPI_ISL_1717461
EPI_ISL_1717460
EPI_ISL_1717478
EPI_ISL_1717477
EPI_ISL_1717476
EPI_ISL_1717473
EPI_ISL_1717472
EPI_ISL_1717471
EPI_ISL_15893339
EPI_ISL_16609534
EPI_ISL_15893437
EPI_ISL_15893431
EPI_ISL_12857355
EPI_ISL_12000598
EPI_ISL_12000998
EPI_ISL_1717769
EPI_ISL_1717764
EPI_ISL_1717763
EPI_ISL_1717762
EPI_ISL_15893248
EPI_ISL_1717768
EPI_ISL_13072111
EPI_ISL_1717766
EPI_ISL_1717760
EPI_ISL_1717774
EPI_ISL_1717772
EPI_ISL_1717778
EPI_ISL_1717776
EPI_ISL_1717771
EPI_ISL_1717770
EPI_ISL_1717748
EPI_ISL_1717741
EPI_ISL_1717746
EPI_ISL_1717744
EPI_ISL_1717743
EPI_ISL_676974
EPI_ISL_1717752
EPI_ISL_8366191
EPI_ISL_1717750
EPI_ISL_1717757
EPI_ISL_1717756
EPI_ISL_1182874
EPI_ISL_1717755
EPI_ISL_1717754
EPI_ISL_12034098
EPI_ISL_1717785
EPI_ISL_1717784
EPI_ISL_571674
EPI_ISL_1717788
EPI_ISL_1717787
EPI_ISL_1717795
EPI_ISL_1717793
EPI_ISL_1717791
EPI_ISL_8366890
EPI_ISL_8367165
EPI_ISL_8367179
EPI_ISL_1718213
EPI_ISL_8367580
EPI_ISL_1718212
EPI_ISL_15892969
EPI_ISL_1718219
EPI_ISL_12033798
EPI_ISL_16609531
EPI_ISL_16609530
EPI_ISL_1718223
EPI_ISL_9775594
EPI_ISL_15893286
EPI_ISL_1718229
EPI_ISL_9775596
EPI_ISL_9775597
EPI_ISL_9775581
EPI_ISL_9775588
EPI_ISL_9775570
EPI_ISL_9775574
EPI_ISL_16609506
EPI_ISL_16609504
EPI_ISL_1718220
EPI_ISL_16609468
EPI_ISL_16609467
EPI_ISL_16609588
EPI_ISL_16609587
EPI_ISL_16609464
EPI_ISL_12857173
EPI_ISL_16609463
EPI_ISL_16609583
EPI_ISL_15892804
EPI_ISL_16609582
EPI_ISL_14002136
EPI_ISL_14684837
EPI_ISL_15892805
EPI_ISL_15892803
EPI_ISL_15892801
EPI_ISL_1718204
EPI_ISL_9775575
EPI_ISL_15892807
EPI_ISL_8028315
EPI_ISL_15892817
EPI_ISL_15892814
EPI_ISL_15892813
EPI_ISL_15892818
EPI_ISL_15892819
EPI_ISL_15892900
EPI_ISL_1718202
EPI_ISL_15892906
EPI_ISL_15892907
EPI_ISL_15892916
EPI_ISL_15892910
EPI_ISL_9775561
EPI_ISL_15892858
EPI_ISL_15892844
EPI_ISL_9775563
EPI_ISL_9775564
EPI_ISL_9775565
EPI_ISL_1718201
EPI_ISL_9775567
EPI_ISL_9775568
EPI_ISL_9775569
EPI_ISL_1113774
EPI_ISL_14684476
EPI_ISL_14684939
EPI_ISL_9775550
EPI_ISL_9775551
EPI_ISL_9775556
EPI_ISL_9775557
EPI_ISL_9775559
EPI_ISL_9775538
EPI_ISL_9775539
EPI_ISL_12087098
EPI_ISL_9775540
EPI_ISL_14684582
EPI_ISL_9775542
EPI_ISL_9775543
EPI_ISL_9775544
EPI_ISL_9775545
EPI_ISL_12858705
EPI_ISL_15892856
EPI_ISL_14684442
EPI_ISL_16609509
EPI_ISL_9775547
EPI_ISL_9775548
EPI_ISL_15892852
EPI_ISL_14684790
EPI_ISL_14684430
EPI_ISL_16609508
EPI_ISL_9775528
EPI_ISL_15892706
EPI_ISL_16609507
EPI_ISL_15892707
EPI_ISL_14684429
EPI_ISL_9775529
EPI_ISL_16609517
EPI_ISL_15892705
EPI_ISL_12116698
EPI_ISL_9775530
EPI_ISL_9775531
EPI_ISL_15892702
EPI_ISL_9775532
EPI_ISL_9775533
EPI_ISL_9775534
EPI_ISL_9775535
EPI_ISL_9775537
EPI_ISL_9775516
EPI_ISL_9775517
EPI_ISL_9775518
EPI_ISL_9775522
EPI_ISL_9775523
EPI_ISL_9775524
EPI_ISL_9775525
EPI_ISL_9775505
EPI_ISL_9775506
EPI_ISL_16609516
EPI_ISL_9775507
EPI_ISL_9775509
EPI_ISL_9775512
EPI_ISL_9775514
EPI_ISL_9775515
EPI_ISL_14684408
EPI_ISL_14685381
EPI_ISL_16609515
EPI_ISL_16609514
EPI_ISL_16609513
EPI_ISL_16609479
EPI_ISL_16609512
EPI_ISL_16609478
EPI_ISL_16609511
EPI_ISL_9775501
EPI_ISL_9775502
EPI_ISL_9775503
EPI_ISL_9775504
EPI_ISL_15892708
EPI_ISL_16609477
EPI_ISL_14684492
EPI_ISL_15892709
EPI_ISL_12856904
EPI_ISL_1228174
EPI_ISL_15892717
EPI_ISL_15892715
EPI_ISL_15892713
EPI_ISL_15892835
EPI_ISL_14002230
EPI_ISL_12856959
EPI_ISL_12856963
EPI_ISL_15892766
EPI_ISL_1718237
EPI_ISL_16609597
EPI_ISL_16609475
EPI_ISL_1718235
EPI_ISL_1718234
EPI_ISL_14685081
EPI_ISL_16609596
EPI_ISL_15892898
EPI_ISL_15892778
EPI_ISL_14002264
EPI_ISL_15892896
EPI_ISL_15892775
EPI_ISL_16609474
EPI_ISL_15892894
EPI_ISL_15892893
EPI_ISL_15892891
EPI_ISL_12856955
EPI_ISL_16609473
EPI_ISL_15892876
EPI_ISL_1718231
EPI_ISL_1718230
EPI_ISL_15892870
EPI_ISL_1718245
EPI_ISL_15892783
EPI_ISL_16609594
EPI_ISL_1718244
EPI_ISL_16609472
EPI_ISL_1718242
EPI_ISL_1718181
EPI_ISL_1718180
EPI_ISL_15892782
EPI_ISL_15892781
EPI_ISL_1718174
EPI_ISL_1718171
EPI_ISL_15892790
EPI_ISL_15892799
EPI_ISL_1718175
EPI_ISL_15892796
EPI_ISL_16609593
EPI_ISL_1718192
EPI_ISL_1718190
EPI_ISL_16609592
EPI_ISL_16609562
EPI_ISL_16609590
EPI_ISL_16609568
EPI_ISL_16609615
EPI_ISL_16609601
EPI_ISL_16609567
EPI_ISL_16609564
EPI_ISL_16609560
EPI_ISL_16609609
EPI_ISL_1718184
EPI_ISL_16609579
EPI_ISL_16609612
EPI_ISL_1718182
EPI_ISL_1718189
EPI_ISL_16609457
EPI_ISL_1718188
EPI_ISL_16609456
EPI_ISL_1718186
EPI_ISL_16609577
EPI_ISL_16609455
EPI_ISL_16609576
EPI_ISL_1718152
EPI_ISL_16609575
EPI_ISL_14002358
EPI_ISL_12856768
EPI_ISL_1718155
EPI_ISL_16609574
EPI_ISL_12856883
EPI_ISL_1718153
EPI_ISL_13072014
EPI_ISL_1718162
EPI_ISL_1718161
EPI_ISL_1718160
EPI_ISL_1490674
EPI_ISL_12856992
EPI_ISL_1718167
EPI_ISL_1718166
EPI_ISL_1718194
EPI_ISL_16609571
EPI_ISL_1717727
EPI_ISL_1717726
EPI_ISL_1717729
EPI_ISL_1717720
EPI_ISL_1717723
EPI_ISL_1717721
EPI_ISL_14002452
EPI_ISL_1717738
EPI_ISL_1717737
EPI_ISL_1717730
EPI_ISL_1717735
EPI_ISL_1717734
EPI_ISL_1717732
EPI_ISL_1717706
EPI_ISL_1717703
EPI_ISL_1717709
EPI_ISL_1717701
EPI_ISL_1717700
EPI_ISL_1717717
EPI_ISL_1717715
EPI_ISL_1717719
EPI_ISL_1717718
EPI_ISL_1717713
EPI_ISL_1717712
EPI_ISL_1717711
EPI_ISL_1717710
EPI_ISL_1717648
EPI_ISL_1717643
EPI_ISL_1717642
EPI_ISL_1717640
EPI_ISL_1717647
EPI_ISL_1717644
EPI_ISL_1717659
EPI_ISL_1717654
EPI_ISL_1717653
EPI_ISL_1717652
EPI_ISL_1717658
EPI_ISL_1717657
EPI_ISL_1717656
EPI_ISL_1717655
EPI_ISL_1717650
EPI_ISL_1717629
EPI_ISL_1717621
EPI_ISL_1717620
EPI_ISL_1717625
EPI_ISL_1717624
EPI_ISL_1717622
EPI_ISL_1717639
EPI_ISL_1717638
EPI_ISL_1717631
EPI_ISL_16609570
EPI_ISL_1717636
EPI_ISL_1717634
EPI_ISL_1717633
EPI_ISL_854774
EPI_ISL_1717687
EPI_ISL_1717686
EPI_ISL_1717684
EPI_ISL_1717689
EPI_ISL_1717683
EPI_ISL_1717682
EPI_ISL_1717681
EPI_ISL_1717698
EPI_ISL_1717696
EPI_ISL_1717695
EPI_ISL_16609549
EPI_ISL_1717699
EPI_ISL_1717690
EPI_ISL_1717691
EPI_ISL_1717664
EPI_ISL_16609548
EPI_ISL_12273065
EPI_ISL_16609546
EPI_ISL_14002625
EPI_ISL_16609544
EPI_ISL_16609543
EPI_ISL_16609542
EPI_ISL_1717669
EPI_ISL_16609541
EPI_ISL_1717668
EPI_ISL_1717666
EPI_ISL_1717661
EPI_ISL_16609540
EPI_ISL_16609559
EPI_ISL_1717660
EPI_ISL_13074583
EPI_ISL_13074584
EPI_ISL_1717676
EPI_ISL_16609557
EPI_ISL_1717674
EPI_ISL_1717679
EPI_ISL_1717678
EPI_ISL_13074594
EPI_ISL_9775493
EPI_ISL_1717677
EPI_ISL_16609556
EPI_ISL_9775494
EPI_ISL_16609554
EPI_ISL_16609553
EPI_ISL_16609551
EPI_ISL_16609605
EPI_ISL_9775498
EPI_ISL_16609604
EPI_ISL_12202598
EPI_ISL_775043
EPI_ISL_9775499
EPI_ISL_1183574
EPI_ISL_16609603
EPI_ISL_16609525
EPI_ISL_13077601
EPI_ISL_16609569
EPI_ISL_16609602
EPI_ISL_9775489
EPI_ISL_13077603
EPI_ISL_16609403
EPI_ISL_16609369
EPI_ISL_16609600
EPI_ISL_1718104
EPI_ISL_16609488
EPI_ISL_1718108
EPI_ISL_1718106
EPI_ISL_13074555
EPI_ISL_1718100
EPI_ISL_16609486
EPI_ISL_16609563
EPI_ISL_16609561
EPI_ISL_13075864
EPI_ISL_16609490
EPI_ISL_16609608
EPI_ISL_16609607
EPI_ISL_16609606
EPI_ISL_16609417
EPI_ISL_16609614
EPI_ISL_13075841
EPI_ISL_13075842
EPI_ISL_16609459
EPI_ISL_13075844
EPI_ISL_16609613
EPI_ISL_16609458
EPI_ISL_16609535
EPI_ISL_16609578
EPI_ISL_16609611
EPI_ISL_16609533
EPI_ISL_16609610
EPI_ISL_16609454
EPI_ISL_16609498
EPI_ISL_16609491
EPI_ISL_16609453
EPI_ISL_13075822
EPI_ISL_12255698
EPI_ISL_16609573
EPI_ISL_16609572
EPI_ISL_13078068
EPI_ISL_16609450
EPI_ISL_13075800
EPI_ISL_12258098
EPI_ISL_16609493
EPI_ISL_13075809
EPI_ISL_16609419
EPI_ISL_13078053
EPI_ISL_16609547
EPI_ISL_16609425
EPI_ISL_14002766
EPI_ISL_16609502
EPI_ISL_16609545
EPI_ISL_16609462
EPI_ISL_16609589
EPI_ISL_16609422
EPI_ISL_16609586
EPI_ISL_16609585
EPI_ISL_13078044
EPI_ISL_16609386
EPI_ISL_13077598
EPI_ISL_16609461
EPI_ISL_1718137
EPI_ISL_16609382
EPI_ISL_1718136
EPI_ISL_16609580
EPI_ISL_16609510
EPI_ISL_16609558
EPI_ISL_1718139
EPI_ISL_16609358
EPI_ISL_1718134
EPI_ISL_14003153
EPI_ISL_14002816
EPI_ISL_1718149
EPI_ISL_1718148
EPI_ISL_16609555
EPI_ISL_16609599
EPI_ISL_16609598
EPI_ISL_16609476
EPI_ISL_16609552
EPI_ISL_16609595
EPI_ISL_16609550
EPI_ISL_16609396
EPI_ISL_16609395
EPI_ISL_16609351
EPI_ISL_16609471
EPI_ISL_16609394
EPI_ISL_16609470
EPI_ISL_16609591
EPI_ISL_16609438
EPI_ISL_1718114
EPI_ISL_16609437
EPI_ISL_1718113
EPI_ISL_1718118
EPI_ISL_10553161
EPI_ISL_1301174
EPI_ISL_1718110
EPI_ISL_14002821
EPI_ISL_14002820
EPI_ISL_1718127
EPI_ISL_14002814
EPI_ISL_1718126
EPI_ISL_1718129
EPI_ISL_1718128
EPI_ISL_1718123
EPI_ISL_1718121
EPI_ISL_1718120
EPI_ISL_11745280
EPI_ISL_13045031
EPI_ISL_1718070
EPI_ISL_14002861
EPI_ISL_1718061
EPI_ISL_1718068
EPI_ISL_1718036
EPI_ISL_1718035
EPI_ISL_1718034
EPI_ISL_1718032
EPI_ISL_1718040
EPI_ISL_1718045
EPI_ISL_13075755
EPI_ISL_1718097
EPI_ISL_14003001
EPI_ISL_1718081
EPI_ISL_1718080
EPI_ISL_1718073
EPI_ISL_1718072
EPI_ISL_8027980
EPI_ISL_1718078
EPI_ISL_1718092
EPI_ISL_13075732
EPI_ISL_1718091
EPI_ISL_13074402
EPI_ISL_13074404
EPI_ISL_13075736
EPI_ISL_13074407
EPI_ISL_13075738
EPI_ISL_13074408
EPI_ISL_13075741
EPI_ISL_13074414
EPI_ISL_1718086
EPI_ISL_13074415
EPI_ISL_13074416
EPI_ISL_1718085
EPI_ISL_13074417
EPI_ISL_13074419
EPI_ISL_1718083
EPI_ISL_13075711
EPI_ISL_13075712
EPI_ISL_1718089
EPI_ISL_1718088
EPI_ISL_12426698
EPI_ISL_13073995
EPI_ISL_13073984
EPI_ISL_12432898
EPI_ISL_13073982
EPI_ISL_1717604
EPI_ISL_1717609
EPI_ISL_1717603
EPI_ISL_1717618
EPI_ISL_1717617
EPI_ISL_1717616
EPI_ISL_1717619
EPI_ISL_1717610
EPI_ISL_1717613
EPI_ISL_1717984
EPI_ISL_755774
EPI_ISL_1717986
EPI_ISL_1717985
EPI_ISL_1717992
EPI_ISL_1717999
EPI_ISL_1717996
EPI_ISL_1717991
EPI_ISL_10695361
EPI_ISL_13077467
EPI_ISL_8602080
EPI_ISL_13077433
EPI_ISL_9133199
EPI_ISL_14003263
EPI_ISL_1717126
EPI_ISL_10695561
EPI_ISL_13077447
EPI_ISL_1717124
EPI_ISL_8600387
EPI_ISL_1717123
EPI_ISL_1717129
EPI_ISL_13077422
EPI_ISL_1717121
EPI_ISL_12323799
EPI_ISL_1717136
EPI_ISL_10708361
EPI_ISL_10708261
EPI_ISL_1717135
EPI_ISL_13074341
EPI_ISL_1717134
EPI_ISL_7272574
EPI_ISL_12498999
EPI_ISL_1717139
EPI_ISL_1717138
EPI_ISL_1717133
EPI_ISL_1717130
EPI_ISL_13076995
EPI_ISL_1717112
EPI_ISL_13075669
EPI_ISL_1717118
EPI_ISL_13057131
EPI_ISL_1717169
EPI_ISL_1717162
EPI_ISL_1717161
EPI_ISL_1717160
EPI_ISL_1717166
EPI_ISL_1717165
EPI_ISL_1717164
EPI_ISL_14003381
EPI_ISL_1717163
EPI_ISL_1717179
EPI_ISL_1717178
EPI_ISL_1717173
EPI_ISL_1717171
EPI_ISL_13075642
EPI_ISL_12590199
EPI_ISL_1717177
EPI_ISL_1717175
EPI_ISL_1717174
EPI_ISL_1717148
EPI_ISL_1717147
EPI_ISL_1717145
EPI_ISL_1717149
EPI_ISL_1717144
EPI_ISL_1717143
EPI_ISL_1717141
EPI_ISL_1717158
EPI_ISL_1717151
EPI_ISL_1717150
EPI_ISL_1717154
EPI_ISL_1717153
EPI_ISL_2273874
EPI_ISL_1717929
EPI_ISL_1717928
EPI_ISL_1717922
EPI_ISL_1717936
EPI_ISL_1717935
EPI_ISL_1717934
EPI_ISL_1717939
EPI_ISL_925545
EPI_ISL_1717932
EPI_ISL_1740374
EPI_ISL_1717904
EPI_ISL_1717908
EPI_ISL_1717915
EPI_ISL_1717919
EPI_ISL_1717918
EPI_ISL_13075613
EPI_ISL_1717917
EPI_ISL_1717916
EPI_ISL_1717911
EPI_ISL_13075616
EPI_ISL_1717968
EPI_ISL_1717962
EPI_ISL_13075621
EPI_ISL_1717960
EPI_ISL_1717966
EPI_ISL_1717965
EPI_ISL_1717964
EPI_ISL_13075627
EPI_ISL_1717963
EPI_ISL_13075628
EPI_ISL_1717973
EPI_ISL_1717971
EPI_ISL_1717970
EPI_ISL_1717974
EPI_ISL_1717948
EPI_ISL_1717947
EPI_ISL_1717946
EPI_ISL_1717949
EPI_ISL_1717940
EPI_ISL_1717942
EPI_ISL_1717941
EPI_ISL_1717956
EPI_ISL_1717950
EPI_ISL_1717952
EPI_ISL_1717885
EPI_ISL_1717884
EPI_ISL_1717883
EPI_ISL_1717882
EPI_ISL_1717887
EPI_ISL_1717880
EPI_ISL_1717896
EPI_ISL_1717894
EPI_ISL_1717893
EPI_ISL_1717899
EPI_ISL_1717898
EPI_ISL_1717897
EPI_ISL_1717892
EPI_ISL_1717891
EPI_ISL_1717868
EPI_ISL_1717866
EPI_ISL_1717865
EPI_ISL_1717873
EPI_ISL_1717872
EPI_ISL_1717878
EPI_ISL_1717877
EPI_ISL_830674
EPI_ISL_1718308
EPI_ISL_875774
EPI_ISL_12238699
EPI_ISL_14003719
EPI_ISL_1248874
EPI_ISL_9684561
EPI_ISL_13074225
EPI_ISL_14003748
EPI_ISL_14003797
EPI_ISL_8009612
EPI_ISL_9685061
EPI_ISL_9710361
EPI_ISL_14003844
EPI_ISL_9350761
EPI_ISL_14003884
EPI_ISL_1717805
EPI_ISL_1717809
EPI_ISL_1717808
EPI_ISL_14003866
EPI_ISL_1717815
EPI_ISL_1717818
EPI_ISL_1717817
EPI_ISL_1717810
EPI_ISL_1717847
EPI_ISL_1717846
EPI_ISL_1717840
EPI_ISL_1717845
EPI_ISL_1717842
EPI_ISL_1717859
EPI_ISL_1717855
EPI_ISL_1717826
EPI_ISL_1717824
EPI_ISL_1717828
EPI_ISL_1717822
EPI_ISL_1717821
EPI_ISL_1717837
EPI_ISL_1717836
EPI_ISL_1717835
EPI_ISL_9775692
EPI_ISL_1717833
EPI_ISL_1717832
EPI_ISL_1717831
EPI_ISL_9775681
EPI_ISL_9775683
EPI_ISL_9775688
EPI_ISL_9775689
EPI_ISL_9473967
EPI_ISL_9775674
EPI_ISL_9775679
EPI_ISL_9775661
EPI_ISL_9775662
EPI_ISL_9775665
EPI_ISL_9775667
EPI_ISL_9775648
EPI_ISL_9775649
EPI_ISL_9775650
EPI_ISL_9775655
EPI_ISL_9775656
EPI_ISL_9775657
EPI_ISL_9775637
EPI_ISL_9474989
EPI_ISL_9775638
EPI_ISL_9684861
EPI_ISL_9775641
EPI_ISL_9775644
EPI_ISL_1183174
EPI_ISL_9775645
EPI_ISL_9775646
EPI_ISL_9775647
EPI_ISL_9775626
EPI_ISL_9775627
EPI_ISL_9775629
EPI_ISL_9775630
EPI_ISL_9775631
EPI_ISL_9775632
EPI_ISL_9775635
EPI_ISL_9775636
EPI_ISL_9775615
EPI_ISL_9775617
EPI_ISL_9775619
EPI_ISL_9775620
EPI_ISL_9775621
EPI_ISL_9775622
EPI_ISL_9775623
EPI_ISL_9775624
EPI_ISL_12000661
EPI_ISL_9775604
EPI_ISL_9775606
EPI_ISL_9775607
EPI_ISL_9775608
EPI_ISL_9775610
EPI_ISL_9775613
EPI_ISL_9775600
EPI_ISL_9775602
EPI_ISL_9775603
EPI_ISL_418374
EPI_ISL_13074123
EPI_ISL_13074132
EPI_ISL_1802574
EPI_ISL_12857499
EPI_ISL_12859099
EPI_ISL_13074104
EPI_ISL_13075403
EPI_ISL_13073630
EPI_ISL_1170574
EPI_ISL_1231174
EPI_ISL_1709074
EPI_ISL_12881699
EPI_ISL_13073624
EPI_ISL_13073623
EPI_ISL_13073621
EPI_ISL_13073611
EPI_ISL_9475573
EPI_ISL_13074086
EPI_ISL_2827274
EPI_ISL_12202561
EPI_ISL_591174
EPI_ISL_13074018
EPI_ISL_1397974
EPI_ISL_13075313
EPI_ISL_14464542
EPI_ISL_3232374
EPI_ISL_1306674
EPI_ISL_5370050
EPI_ISL_755874
EPI_ISL_1098074
EPI_ISL_14464770
EPI_ISL_14464627
EPI_ISL_14464624
EPI_ISL_14464539
EPI_ISL_14464574
EPI_ISL_14464565
EPI_ISL_14464603
EPI_ISL_13074866
EPI_ISL_14464597
EPI_ISL_14464595
EPI_ISL_13073525
EPI_ISL_14464556
EPI_ISL_13044999
EPI_ISL_1229974
EPI_ISL_14464588
EPI_ISL_1271074
EPI_ISL_1271474
EPI_ISL_631774
EPI_ISL_995074
EPI_ISL_823874
EPI_ISL_9482651
EPI_ISL_966274
EPI_ISL_13074825
EPI_ISL_13074827
EPI_ISL_14464799
EPI_ISL_14464815
EPI_ISL_14464807
EPI_ISL_13057199
EPI_ISL_13074810
EPI_ISL_14464738
EPI_ISL_14464737
EPI_ISL_14464858
EPI_ISL_14464854
EPI_ISL_14464853
EPI_ISL_14464726
EPI_ISL_683774
EPI_ISL_14464729
EPI_ISL_14464728
EPI_ISL_14464714
EPI_ISL_14464713
EPI_ISL_14464774
EPI_ISL_14464658
EPI_ISL_14464771
EPI_ISL_14464641
EPI_ISL_14464643
EPI_ISL_14464764
EPI_ISL_14464752
EPI_ISL_14464755
EPI_ISL_14464626
EPI_ISL_1097874
EPI_ISL_14464747
EPI_ISL_14464625
EPI_ISL_14464746
EPI_ISL_14464629
EPI_ISL_14464860
EPI_ISL_14464743
EPI_ISL_14464838
EPI_ISL_12266061
EPI_ISL_13076572
EPI_ISL_13076571
EPI_ISL_9481468
EPI_ISL_13076559
EPI_ISL_1227274
EPI_ISL_861174
EPI_ISL_832274
EPI_ISL_8715565
EPI_ISL_13073496
EPI_ISL_13073495
EPI_ISL_13073494
EPI_ISL_13073493
EPI_ISL_13073492
EPI_ISL_1739874
EPI_ISL_13073430
EPI_ISL_13073455
EPI_ISL_12293861
EPI_ISL_9478585
EPI_ISL_1709493
EPI_ISL_13073429
EPI_ISL_1271274
EPI_ISL_2009174
EPI_ISL_1465674
EPI_ISL_1725839
EPI_ISL_12330499
EPI_ISL_12358061
EPI_ISL_1226474
EPI_ISL_9190664
EPI_ISL_12229299
EPI_ISL_13075961
EPI_ISL_13074600
EPI_ISL_13074602
EPI_ISL_13074604
EPI_ISL_13074606
EPI_ISL_13074607
EPI_ISL_13074608
EPI_ISL_13074609
EPI_ISL_13074619
EPI_ISL_13078197
EPI_ISL_13078199
EPI_ISL_11009772
EPI_ISL_13078123
EPI_ISL_9194086
EPI_ISL_14465382
EPI_ISL_14465415
EPI_ISL_14465351
EPI_ISL_14465350
EPI_ISL_14465396
EPI_ISL_12450161
EPI_ISL_13078070
EPI_ISL_13078077
EPI_ISL_1709351
EPI_ISL_14465427
EPI_ISL_7872599
EPI_ISL_14465407
EPI_ISL_1709272
EPI_ISL_14465348
EPI_ISL_14465391
EPI_ISL_14465379
EPI_ISL_14465370
EPI_ISL_12450761
EPI_ISL_13078842
EPI_ISL_13078849
EPI_ISL_13078851
EPI_ISL_13078855
EPI_ISL_13078826
EPI_ISL_13078828
EPI_ISL_13078800
EPI_ISL_13080215
EPI_ISL_966174
EPI_ISL_1262574
EPI_ISL_13078760
EPI_ISL_13078761
EPI_ISL_13078740
EPI_ISL_13078734
EPI_ISL_13078732
EPI_ISL_1170274
EPI_ISL_13080155
EPI_ISL_13080156
EPI_ISL_13080150
EPI_ISL_13078652
EPI_ISL_13078660
EPI_ISL_13078632
EPI_ISL_13079918
EPI_ISL_13079919
EPI_ISL_12466561
EPI_ISL_12466461
EPI_ISL_13080087
EPI_ISL_10873154
EPI_ISL_10873262
EPI_ISL_13080051
EPI_ISL_13080027
EPI_ISL_10872865
EPI_ISL_10872672
EPI_ISL_10872171
EPI_ISL_10871974
EPI_ISL_10870560
EPI_ISL_10870554
EPI_ISL_10870555
EPI_ISL_10870546
EPI_ISL_10870553
EPI_ISL_10870786
EPI_ISL_10870875
EPI_ISL_10871483
EPI_ISL_12476661
EPI_ISL_10870482
EPI_ISL_1636174
EPI_ISL_10870476
EPI_ISL_13079859
EPI_ISL_13079860
EPI_ISL_13079779
EPI_ISL_12462261
EPI_ISL_12462361
EPI_ISL_1016274
EPI_ISL_548874
EPI_ISL_8950666
EPI_ISL_8867261
EPI_ISL_9013561
EPI_ISL_11014172
EPI_ISL_8951397
EPI_ISL_925674
EPI_ISL_631874
EPI_ISL_1041474
EPI_ISL_1230974
EPI_ISL_9521081
EPI_ISL_6661874
EPI_ISL_11179020
EPI_ISL_13255231
EPI_ISL_11199620
EPI_ISL_775174
EPI_ISL_11200920
EPI_ISL_7273374
EPI_ISL_1709935
EPI_ISL_2452774
EPI_ISL_12564062
EPI_ISL_16301650
EPI_ISL_2827174
EPI_ISL_11200258
EPI_ISL_1230774
EPI_ISL_8545599
EPI_ISL_8545699
EPI_ISL_12589062
EPI_ISL_13805783
EPI_ISL_12589762
EPI_ISL_12593662
EPI_ISL_13805773
EPI_ISL_13805775
EPI_ISL_13805784
EPI_ISL_13805760
EPI_ISL_13805778
EPI_ISL_13805868
EPI_ISL_1709965
EPI_ISL_1709979
EPI_ISL_12658162
EPI_ISL_1709784
EPI_ISL_1709774
EPI_ISL_13805805
EPI_ISL_1271626
EPI_ISL_1709772
EPI_ISL_444774
EPI_ISL_1709591
EPI_ISL_12612962
EPI_ISL_1709573
EPI_ISL_1709712
EPI_ISL_12622662
EPI_ISL_12622562
EPI_ISL_9710372
EPI_ISL_436074
EPI_ISL_12239262
EPI_ISL_1708774
EPI_ISL_861274
EPI_ISL_10872453
EPI_ISL_1368574
EPI_ISL_12683262
EPI_ISL_1016474
EPI_ISL_853274
EPI_ISL_14466268
EPI_ISL_14466269
EPI_ISL_1300874
EPI_ISL_451443
EPI_ISL_1227774
EPI_ISL_14466239
EPI_ISL_14466240
EPI_ISL_14466230
EPI_ISL_14466233
EPI_ISL_14466248
EPI_ISL_14466255
EPI_ISL_1172874
EPI_ISL_14466286
EPI_ISL_14466281
EPI_ISL_14466284
EPI_ISL_14466264
EPI_ISL_14466296
EPI_ISL_14466292
EPI_ISL_14466293
EPI_ISL_14466295
EPI_ISL_14466298
EPI_ISL_14466288
EPI_ISL_14466294
EPI_ISL_1228074
EPI_ISL_1231043
EPI_ISL_16301780
EPI_ISL_12150188
EPI_ISL_13806003
EPI_ISL_13806136
EPI_ISL_802274
EPI_ISL_2634774
EPI_ISL_854674
EPI_ISL_925774
EPI_ISL_875843
EPI_ISL_9333367
EPI_ISL_5156974
EPI_ISL_1230574
EPI_ISL_2827574
EPI_ISL_10708392
EPI_ISL_12758262
EPI_ISL_9341465
EPI_ISL_9337590
EPI_ISL_12722162
EPI_ISL_2634575
EPI_ISL_1692575
EPI_ISL_9685172
EPI_ISL_9703672
EPI_ISL_9703772
EPI_ISL_16301714
EPI_ISL_16301731
EPI_ISL_16301754
EPI_ISL_16301753
EPI_ISL_1112712
EPI_ISL_983475
EPI_ISL_1709719
EPI_ISL_1709792
EPI_ISL_801975
EPI_ISL_676775
EPI_ISL_1231175
EPI_ISL_428775
EPI_ISL_12301292
EPI_ISL_12301497
EPI_ISL_571675
EPI_ISL_459875
EPI_ISL_1490743
EPI_ISL_3642642
EPI_ISL_1739917
EPI_ISL_1739863
EPI_ISL_1739987
EPI_ISL_3642668
EPI_ISL_1739659
EPI_ISL_16301695
EPI_ISL_1739777
EPI_ISL_9389364
EPI_ISL_1739572
EPI_ISL_9390225
EPI_ISL_855275
EPI_ISL_1739802
EPI_ISL_1739759
EPI_ISL_1739618
EPI_ISL_1739624
EPI_ISL_1739603
EPI_ISL_12789562
EPI_ISL_1740221
EPI_ISL_16301774
EPI_ISL_1971143
EPI_ISL_1740446
EPI_ISL_16301653
EPI_ISL_16301651
EPI_ISL_16301642
EPI_ISL_16301652
EPI_ISL_16301648
EPI_ISL_16301647
EPI_ISL_16301649
EPI_ISL_16301644
EPI_ISL_16301643
EPI_ISL_16301646
EPI_ISL_16301645
EPI_ISL_16301641
EPI_ISL_1708975
EPI_ISL_1397743
EPI_ISL_1231143
EPI_ISL_10209658
EPI_ISL_12891362
EPI_ISL_12891562
EPI_ISL_14009200
EPI_ISL_12324131
EPI_ISL_12856962
EPI_ISL_1740444
EPI_ISL_12861062
EPI_ISL_12857162
EPI_ISL_823875
EPI_ISL_12857062
EPI_ISL_14009869
EPI_ISL_14009885
EPI_ISL_755875
EPI_ISL_427475
EPI_ISL_16301705
EPI_ISL_418975
EPI_ISL_430375
EPI_ISL_14009123
EPI_ISL_1170875
EPI_ISL_1170675
EPI_ISL_1709475
EPI_ISL_1172175
EPI_ISL_1227375
EPI_ISL_10818292
EPI_ISL_1379375
EPI_ISL_16301779
EPI_ISL_16301776
EPI_ISL_16301775
EPI_ISL_16301778
EPI_ISL_16301777
EPI_ISL_16301772
EPI_ISL_16301771
EPI_ISL_16301773
EPI_ISL_16301781
EPI_ISL_16301769
EPI_ISL_16301768
EPI_ISL_16301767
EPI_ISL_16301770
EPI_ISL_16301798
EPI_ISL_16301797
EPI_ISL_16301799
EPI_ISL_9684199
EPI_ISL_16301794
EPI_ISL_16301793
EPI_ISL_9684299
EPI_ISL_16301796
EPI_ISL_9684799
EPI_ISL_9684999
EPI_ISL_16301795
EPI_ISL_16301787
EPI_ISL_16301786
EPI_ISL_1161138
EPI_ISL_16301789
EPI_ISL_16301788
EPI_ISL_4174075
EPI_ISL_16301783
EPI_ISL_16301782
EPI_ISL_16301785
EPI_ISL_16301784
EPI_ISL_16301806
EPI_ISL_16301790
EPI_ISL_16301792
EPI_ISL_16301791
EPI_ISL_16301813
EPI_ISL_1739675
EPI_ISL_854775
EPI_ISL_1575475
EPI_ISL_16301814
EPI_ISL_16301811
EPI_ISL_16301810
EPI_ISL_16301805
EPI_ISL_16301808
EPI_ISL_11203582
EPI_ISL_16301807
EPI_ISL_16301802
EPI_ISL_16301801
EPI_ISL_16301804
EPI_ISL_1041312
EPI_ISL_16301803
EPI_ISL_16301800
EPI_ISL_16301809
EPI_ISL_1060675
EPI_ISL_1368675
EPI_ISL_925675
EPI_ISL_11204557
EPI_ISL_1727973
EPI_ISL_10949974
EPI_ISL_10950154
EPI_ISL_2364475
EPI_ISL_10464098
EPI_ISL_6491875
EPI_ISL_14010456
EPI_ISL_14010459
EPI_ISL_4947111
EPI_ISL_4947116
EPI_ISL_1230975
EPI_ISL_1116512
EPI_ISL_13041662
EPI_ISL_14010398
EPI_ISL_13043162
EPI_ISL_14010410
EPI_ISL_14010402
EPI_ISL_14010406
EPI_ISL_10949660
EPI_ISL_14010419
EPI_ISL_14010427
EPI_ISL_14010434
EPI_ISL_14010438
EPI_ISL_14010439
EPI_ISL_13078862
EPI_ISL_14010480
EPI_ISL_14010492
EPI_ISL_14010487
EPI_ISL_14010495
EPI_ISL_591112
EPI_ISL_14010460
EPI_ISL_14010477
EPI_ISL_14010479
EPI_ISL_14010471
EPI_ISL_14010478
EPI_ISL_14010444
EPI_ISL_14010562
EPI_ISL_14010443
EPI_ISL_14010445
EPI_ISL_14010447
EPI_ISL_14010451
EPI_ISL_14010452
EPI_ISL_14010524
EPI_ISL_14010531
EPI_ISL_14010538
EPI_ISL_14010535
EPI_ISL_14010516
EPI_ISL_14010514
EPI_ISL_14010513
EPI_ISL_2923975
EPI_ISL_4944901
EPI_ISL_4944902
EPI_ISL_10607849
EPI_ISL_10484896
EPI_ISL_10484866
EPI_ISL_10484851
EPI_ISL_11203722
EPI_ISL_16301760
EPI_ISL_16301699
EPI_ISL_1258975
EPI_ISL_16301698
EPI_ISL_16301694
EPI_ISL_16301697
EPI_ISL_16301684
EPI_ISL_16301696
EPI_ISL_16301691
EPI_ISL_16301688
EPI_ISL_16301687
EPI_ISL_16301683
EPI_ISL_16301686
EPI_ISL_16301720
EPI_ISL_16301685
EPI_ISL_16301690
EPI_ISL_16301692
EPI_ISL_1385775
EPI_ISL_12158890
EPI_ISL_16301739
EPI_ISL_16301736
EPI_ISL_16301735
EPI_ISL_16301738
EPI_ISL_16301737
EPI_ISL_16301732
EPI_ISL_16301734
EPI_ISL_16301733
EPI_ISL_16301730
EPI_ISL_937243
EPI_ISL_754443
EPI_ISL_1271675
EPI_ISL_16301729
EPI_ISL_12301890
EPI_ISL_853075
EPI_ISL_1709675
EPI_ISL_16301728
EPI_ISL_16301725
EPI_ISL_16301724
EPI_ISL_16301727
EPI_ISL_16301726
EPI_ISL_13264028
EPI_ISL_16301721
EPI_ISL_16301723
EPI_ISL_16301722
EPI_ISL_1271075
EPI_ISL_1271575
EPI_ISL_16301758
EPI_ISL_16301757
EPI_ISL_16301759
EPI_ISL_16301756
EPI_ISL_16301755
EPI_ISL_16301750
EPI_ISL_16301752
EPI_ISL_16301751
EPI_ISL_16301747
EPI_ISL_16301741
EPI_ISL_16301746
EPI_ISL_16301749
EPI_ISL_16301748
EPI_ISL_16301743
EPI_ISL_16301742
EPI_ISL_16301745
EPI_ISL_16301744
EPI_ISL_16301740
EPI_ISL_734475
EPI_ISL_16301655
EPI_ISL_16301765
EPI_ISL_16301764
EPI_ISL_16301766
EPI_ISL_16301761
EPI_ISL_16301763
EPI_ISL_16301762
EPI_ISL_16301718
EPI_ISL_16301717
EPI_ISL_16301719
EPI_ISL_14010980
EPI_ISL_16301713
EPI_ISL_16301716
EPI_ISL_16301715
EPI_ISL_11084375
EPI_ISL_16301712
EPI_ISL_16301711
EPI_ISL_16301707
EPI_ISL_16301706
EPI_ISL_16301709
EPI_ISL_16301708
EPI_ISL_16301703
EPI_ISL_16301702
EPI_ISL_16301704
EPI_ISL_16301701
EPI_ISL_16301700
EPI_ISL_16301675
EPI_ISL_16301659
EPI_ISL_12304856
EPI_ISL_16301658
EPI_ISL_16301654
EPI_ISL_16301657
EPI_ISL_16301656
EPI_ISL_16301660
EPI_ISL_16301677
EPI_ISL_16301676
EPI_ISL_16301679
EPI_ISL_16301678
EPI_ISL_4946732
EPI_ISL_16301673
EPI_ISL_16301674
EPI_ISL_16301682
EPI_ISL_16301681
EPI_ISL_10557184
EPI_ISL_16301669
EPI_ISL_16301666
EPI_ISL_16301665
EPI_ISL_16301668
EPI_ISL_16301667
EPI_ISL_16301661
EPI_ISL_16301664
EPI_ISL_16301671
EPI_ISL_16301670
EPI_ISL_12047372
EPI_ISL_2690575
EPI_ISL_13162162
EPI_ISL_13162362
EPI_ISL_1183543
EPI_ISL_861375
EPI_ISL_12331170
EPI_ISL_12567521
EPI_ISL_12627321
EPI_ISL_12711121
EPI_ISL_12722221
EPI_ISL_12722521
EPI_ISL_12881421
EPI_ISL_1896875
EPI_ISL_10264699
EPI_ISL_1471475
EPI_ISL_11757872
EPI_ISL_12881321
EPI_ISL_1500475
EPI_ISL_1500575
EPI_ISL_3364475
EPI_ISL_12881621
EPI_ISL_823947
EPI_ISL_12881521
EPI_ISL_548243
EPI_ISL_1226075
EPI_ISL_12711032
EPI_ISL_1609475
EPI_ISL_12239973
EPI_ISL_12331473
EPI_ISL_2716075
EPI_ISL_11863335
EPI_ISL_12760432
EPI_ISL_1112875
EPI_ISL_7934117
EPI_ISL_12047581
EPI_ISL_13256562
EPI_ISL_794075
EPI_ISL_792072
EPI_ISL_631975
EPI_ISL_444775
EPI_ISL_13255562
EPI_ISL_1543075
EPI_ISL_12499282
EPI_ISL_13263762
EPI_ISL_12885132
EPI_ISL_12499892
EPI_ISL_12885432
EPI_ISL_11101573
EPI_ISL_12887132
EPI_ISL_8177373
EPI_ISL_1226475
EPI_ISL_887075
EPI_ISL_12506674
EPI_ISL_4945171
EPI_ISL_4945170
EPI_ISL_12503971
EPI_ISL_4945174
EPI_ISL_4945177
EPI_ISL_4945176
EPI_ISL_4945160
EPI_ISL_12506489
EPI_ISL_4945161
EPI_ISL_792075
EPI_ISL_4945164
EPI_ISL_4945166
EPI_ISL_4945165
EPI_ISL_12505893
EPI_ISL_4945168
EPI_ISL_4945169
EPI_ISL_4945191
EPI_ISL_4945193
EPI_ISL_4945197
EPI_ISL_4945196
EPI_ISL_4945198
EPI_ISL_12506936
EPI_ISL_4945182
EPI_ISL_4945184
EPI_ISL_1735142
EPI_ISL_435475
EPI_ISL_436075
EPI_ISL_4945183
EPI_ISL_4945188
EPI_ISL_4945187
EPI_ISL_1183275
EPI_ISL_4945189
EPI_ISL_4945131
EPI_ISL_4945132
EPI_ISL_4945135
EPI_ISL_4945134
EPI_ISL_1170575
EPI_ISL_4945137
EPI_ISL_4945136
EPI_ISL_4945139
EPI_ISL_4945120
EPI_ISL_12540496
EPI_ISL_4945121
EPI_ISL_12540567
EPI_ISL_4945124
EPI_ISL_4945126
EPI_ISL_4945125
EPI_ISL_1735914
EPI_ISL_4945127
EPI_ISL_4945151
EPI_ISL_4945150
EPI_ISL_4945155
EPI_ISL_4945157
EPI_ISL_4945159
EPI_ISL_4945158
EPI_ISL_4945142
EPI_ISL_4945141
EPI_ISL_4945144
EPI_ISL_4945143
EPI_ISL_4945146
EPI_ISL_4945145
EPI_ISL_4945147
EPI_ISL_4945149
EPI_ISL_456043
EPI_ISL_853175
EPI_ISL_1735855
EPI_ISL_10656299
EPI_ISL_1227875
EPI_ISL_2827575
EPI_ISL_10708399
EPI_ISL_11342815
EPI_ISL_11295073
EPI_ISL_11295173
EPI_ISL_11296473
EPI_ISL_12033762
EPI_ISL_12034162
EPI_ISL_12034562
EPI_ISL_10840063
EPI_ISL_12040662
EPI_ISL_10870499
EPI_ISL_8177748
EPI_ISL_4945212
EPI_ISL_4945214
EPI_ISL_4945215
EPI_ISL_4945218
EPI_ISL_4945203
EPI_ISL_4945202
EPI_ISL_4945204
EPI_ISL_4945206
EPI_ISL_4945208
EPI_ISL_1271175
EPI_ISL_4945232
EPI_ISL_4945234
EPI_ISL_10840696
EPI_ISL_4945233
EPI_ISL_4945236
EPI_ISL_4945235
EPI_ISL_4945237
EPI_ISL_4945221
EPI_ISL_4945225
EPI_ISL_4945224
EPI_ISL_4945227
EPI_ISL_4945229
EPI_ISL_4945228
EPI_ISL_11351389
EPI_ISL_11350873
EPI_ISL_11351967
EPI_ISL_11351973
EPI_ISL_11351971
EPI_ISL_11352194
EPI_ISL_11352227
EPI_ISL_11352233
EPI_ISL_4945241
EPI_ISL_4945242
EPI_ISL_11353554
EPI_ISL_11353555
EPI_ISL_11353559
EPI_ISL_1462475
EPI_ISL_4947056
EPI_ISL_4944880
EPI_ISL_4944882
EPI_ISL_4944883
EPI_ISL_4944884
EPI_ISL_4947915
EPI_ISL_4944888
EPI_ISL_4944889
EPI_ISL_4944870
EPI_ISL_4944873
EPI_ISL_4944875
EPI_ISL_4944879
EPI_ISL_11952562
EPI_ISL_1271375
EPI_ISL_4947939
EPI_ISL_2759275
EPI_ISL_4944890
EPI_ISL_4944892
EPI_ISL_4944893
EPI_ISL_4944894
EPI_ISL_4944896
EPI_ISL_1385275
EPI_ISL_4944897
EPI_ISL_1114575
EPI_ISL_4944898
EPI_ISL_4944899
EPI_ISL_2634175
EPI_ISL_4944860
EPI_ISL_4944861
EPI_ISL_4944862
EPI_ISL_4944863
EPI_ISL_4944864
EPI_ISL_4944865
EPI_ISL_4944866
EPI_ISL_4944867
EPI_ISL_767575
EPI_ISL_7983055
EPI_ISL_1227475
EPI_ISL_830575
EPI_ISL_775112
EPI_ISL_10873215
EPI_ISL_4946667
EPI_ISL_1717775
EPI_ISL_1016275
EPI_ISL_11199999
EPI_ISL_11200999
EPI_ISL_4946680
EPI_ISL_11201399
EPI_ISL_11202599
EPI_ISL_11202999
EPI_ISL_11203399
EPI_ISL_11203599
EPI_ISL_11203899
EPI_ISL_11203999
EPI_ISL_11204399
EPI_ISL_11205099
EPI_ISL_1736007
EPI_ISL_11205599
EPI_ISL_4946679
EPI_ISL_883475
EPI_ISL_11038874
EPI_ISL_11038820
EPI_ISL_11249699
EPI_ISL_11250099
EPI_ISL_1733721
EPI_ISL_1739612
EPI_ISL_2827643
EPI_ISL_538375
EPI_ISL_2633043
EPI_ISL_769943
EPI_ISL_11084873
EPI_ISL_548775
EPI_ISL_4947969
EPI_ISL_11101363
EPI_ISL_11490755
EPI_ISL_853675
EPI_ISL_1337543
EPI_ISL_11490301
EPI_ISL_11490164
EPI_ISL_11489364
EPI_ISL_6687043
EPI_ISL_823943
EPI_ISL_11178356
EPI_ISL_11863462
EPI_ISL_1230675
EPI_ISL_1735724
EPI_ISL_11498315
EPI_ISL_11498457
EPI_ISL_12541295
EPI_ISL_1735783
EPI_ISL_11500599
EPI_ISL_1735774
EPI_ISL_1735772
EPI_ISL_775075
EPI_ISL_1398043
EPI_ISL_11903862
EPI_ISL_857243
EPI_ISL_1401043
EPI_ISL_884043
EPI_ISL_1041743
EPI_ISL_1446075
EPI_ISL_1735719
EPI_ISL_14708101
EPI_ISL_8177701
EPI_ISL_982812
EPI_ISL_1335212
EPI_ISL_7899949
EPI_ISL_11934262
EPI_ISL_1735643
EPI_ISL_8177747
EPI_ISL_1736120
EPI_ISL_1465675
EPI_ISL_1736116
EPI_ISL_1306843
EPI_ISL_591143
EPI_ISL_11744562
EPI_ISL_11744862
EPI_ISL_1739555
EPI_ISL_1739557
EPI_ISL_1112775
EPI_ISL_1739551
EPI_ISL_1739546
EPI_ISL_1739547
EPI_ISL_1739548
EPI_ISL_1739597
EPI_ISL_1739598
EPI_ISL_1740512
EPI_ISL_1740516
EPI_ISL_1739590
EPI_ISL_1740515
EPI_ISL_1739593
EPI_ISL_1740519
EPI_ISL_1739587
EPI_ISL_1739588
EPI_ISL_1740521
EPI_ISL_1740522
EPI_ISL_1739580
EPI_ISL_1739582
EPI_ISL_1739584
EPI_ISL_1739574
EPI_ISL_1739576
EPI_ISL_1739578
EPI_ISL_1739579
EPI_ISL_1739570
EPI_ISL_1739571
EPI_ISL_1739566
EPI_ISL_1739567
EPI_ISL_1739568
EPI_ISL_1739569
EPI_ISL_1738235
EPI_ISL_1739561
EPI_ISL_1739562
EPI_ISL_7871330
EPI_ISL_823975
EPI_ISL_1183475
EPI_ISL_1368012
EPI_ISL_7871341
EPI_ISL_7872430
EPI_ISL_8233643
EPI_ISL_8233639
EPI_ISL_7871349
EPI_ISL_7871679
EPI_ISL_8233664
EPI_ISL_8233659
EPI_ISL_8233653
EPI_ISL_8233649
EPI_ISL_8233685
EPI_ISL_8233680
EPI_ISL_8233674
EPI_ISL_1740506
EPI_ISL_1740508
EPI_ISL_8233694
EPI_ISL_8233690
EPI_ISL_1740431
EPI_ISL_1740432
EPI_ISL_1740436
EPI_ISL_1740437
EPI_ISL_1740443
EPI_ISL_1740440
EPI_ISL_1740441
EPI_ISL_1740447
EPI_ISL_7871608
EPI_ISL_1740451
EPI_ISL_1195875
EPI_ISL_1740402
EPI_ISL_1740406
EPI_ISL_1740404
EPI_ISL_1740405
EPI_ISL_1740409
EPI_ISL_1740410
EPI_ISL_1116543
EPI_ISL_1740413
EPI_ISL_1740418
EPI_ISL_8233700
EPI_ISL_8233721
EPI_ISL_8233717
EPI_ISL_8233711
EPI_ISL_8233705
EPI_ISL_8233742
EPI_ISL_8233736
EPI_ISL_8233731
EPI_ISL_8233725
EPI_ISL_8233753
EPI_ISL_8233748
EPI_ISL_1738119
EPI_ISL_1740420
EPI_ISL_1740421
EPI_ISL_1740425
EPI_ISL_1739440
EPI_ISL_1738187
EPI_ISL_13099078
EPI_ISL_1271843
EPI_ISL_936275
EPI_ISL_937175
EPI_ISL_936175
EPI_ISL_8177725
EPI_ISL_1737689
EPI_ISL_12873754
EPI_ISL_12873760
EPI_ISL_1739797
EPI_ISL_1307375
EPI_ISL_1739798
EPI_ISL_1739799
EPI_ISL_1739790
EPI_ISL_1739791
EPI_ISL_1739792
EPI_ISL_1739793
EPI_ISL_1739784
EPI_ISL_1739785
EPI_ISL_1739787
EPI_ISL_1739789
EPI_ISL_1739781
EPI_ISL_1739782
EPI_ISL_1739772
EPI_ISL_1739773
EPI_ISL_1739774
EPI_ISL_1739775
EPI_ISL_1739776
EPI_ISL_1739778
EPI_ISL_1739770
EPI_ISL_1739771
EPI_ISL_1739769
EPI_ISL_1739761
EPI_ISL_1739762
EPI_ISL_1739766
EPI_ISL_767475
EPI_ISL_1739760
EPI_ISL_591175
EPI_ISL_925643
EPI_ISL_1559229
EPI_ISL_5316243
EPI_ISL_3364375
EPI_ISL_5156475
EPI_ISL_13807610
EPI_ISL_1558843
EPI_ISL_1736626
EPI_ISL_1739715
EPI_ISL_1739716
EPI_ISL_1739718
EPI_ISL_794275
EPI_ISL_1736685
EPI_ISL_1739705
EPI_ISL_1739706
EPI_ISL_1229975
EPI_ISL_1098075
EPI_ISL_1739753
EPI_ISL_1739747
EPI_ISL_1739749
EPI_ISL_1739740
EPI_ISL_1739744
EPI_ISL_1739746
EPI_ISL_1739736
EPI_ISL_1739729
EPI_ISL_1739720
EPI_ISL_1739721
EPI_ISL_1739722
EPI_ISL_1739674
EPI_ISL_1739676
EPI_ISL_1739677
EPI_ISL_2633143
EPI_ISL_1739671
EPI_ISL_1739672
EPI_ISL_1301275
EPI_ISL_1739663
EPI_ISL_1739664
EPI_ISL_1739665
EPI_ISL_1739666
EPI_ISL_1739667
EPI_ISL_1739668
EPI_ISL_1739652
EPI_ISL_1739653
EPI_ISL_1739655
EPI_ISL_1739657
EPI_ISL_1739648
EPI_ISL_1739640
EPI_ISL_1739641
EPI_ISL_1739642
EPI_ISL_1739695
EPI_ISL_1739696
EPI_ISL_1739699
EPI_ISL_1739690
EPI_ISL_1739691
EPI_ISL_1739692
EPI_ISL_1739694
EPI_ISL_1739684
EPI_ISL_1739685
EPI_ISL_1739687
EPI_ISL_1739688
EPI_ISL_1739689
EPI_ISL_1739680
EPI_ISL_1739681
EPI_ISL_1739683
EPI_ISL_801875
EPI_ISL_1737813
EPI_ISL_4945115
EPI_ISL_4945116
EPI_ISL_4945117
EPI_ISL_4945119
EPI_ISL_14707969
EPI_ISL_1736525
EPI_ISL_1737847
EPI_ISL_1112475
EPI_ISL_1271112
EPI_ISL_1736550
EPI_ISL_1739637
EPI_ISL_1739632
EPI_ISL_1739633
EPI_ISL_1739636
EPI_ISL_1739628
EPI_ISL_1739629
EPI_ISL_1739620
EPI_ISL_1739622
EPI_ISL_1739625
EPI_ISL_1739615
EPI_ISL_1739616
EPI_ISL_1739617
EPI_ISL_1739613
EPI_ISL_1739614
EPI_ISL_1739604
EPI_ISL_1739605
EPI_ISL_1739606
EPI_ISL_1739601
EPI_ISL_1739602
EPI_ISL_13808153
EPI_ISL_1740101
EPI_ISL_1738671
EPI_ISL_1740106
EPI_ISL_1740104
EPI_ISL_1740107
EPI_ISL_1740108
EPI_ISL_1740152
EPI_ISL_1740157
EPI_ISL_1740154
EPI_ISL_1740159
EPI_ISL_1740160
EPI_ISL_1230575
EPI_ISL_1740163
EPI_ISL_1740162
EPI_ISL_1740167
EPI_ISL_1740165
EPI_ISL_1740166
EPI_ISL_1740171
EPI_ISL_1740174
EPI_ISL_1740175
EPI_ISL_1740173
EPI_ISL_1740179
EPI_ISL_1740177
EPI_ISL_1740181
EPI_ISL_1740185
EPI_ISL_1740183
EPI_ISL_1740184
EPI_ISL_1740189
EPI_ISL_1740187
EPI_ISL_754412
EPI_ISL_1740113
EPI_ISL_1740116
EPI_ISL_1740114
EPI_ISL_1740118
EPI_ISL_5365775
EPI_ISL_1740119
EPI_ISL_633075
EPI_ISL_1740123
EPI_ISL_1740127
EPI_ISL_1740128
EPI_ISL_1740125
EPI_ISL_1740130
EPI_ISL_1740136
EPI_ISL_13808359
EPI_ISL_1740141
EPI_ISL_1740142
EPI_ISL_1740140
EPI_ISL_1740143
EPI_ISL_1740148
EPI_ISL_14709844
EPI_ISL_1611375
EPI_ISL_1739912
EPI_ISL_1740071
EPI_ISL_1739915
EPI_ISL_1739916
EPI_ISL_1740076
EPI_ISL_1740073
EPI_ISL_1740074
EPI_ISL_1740079
EPI_ISL_1740077
EPI_ISL_1739911
EPI_ISL_1736882
EPI_ISL_1739909
EPI_ISL_1740082
EPI_ISL_1740083
EPI_ISL_1740080
EPI_ISL_1739904
EPI_ISL_1740081
EPI_ISL_1740086
EPI_ISL_1740084
EPI_ISL_1739908
EPI_ISL_1740088
EPI_ISL_1739900
EPI_ISL_1227775
EPI_ISL_1740090
EPI_ISL_1740094
EPI_ISL_1740091
EPI_ISL_1740097
EPI_ISL_1740098
EPI_ISL_1740095
EPI_ISL_1740096
EPI_ISL_1740099
EPI_ISL_1736862
EPI_ISL_1739956
EPI_ISL_1739951
EPI_ISL_1739952
EPI_ISL_1739955
EPI_ISL_1739946
EPI_ISL_1739947
EPI_ISL_1739941
EPI_ISL_1739943
EPI_ISL_1739934
EPI_ISL_1739935
EPI_ISL_1739936
EPI_ISL_1739937
EPI_ISL_1739938
EPI_ISL_1739939
EPI_ISL_1739933
EPI_ISL_1736899
EPI_ISL_1739923
EPI_ISL_850975
EPI_ISL_1739925
EPI_ISL_1739926
EPI_ISL_1739929
EPI_ISL_1739922
EPI_ISL_1739994
EPI_ISL_1739995
EPI_ISL_1739996
EPI_ISL_966075
EPI_ISL_1739990
EPI_ISL_1739991
EPI_ISL_1739982
EPI_ISL_1739984
EPI_ISL_1739986
EPI_ISL_1739970
EPI_ISL_1739974
EPI_ISL_1739976
EPI_ISL_1739967
EPI_ISL_1739962
EPI_ISL_14710019
EPI_ISL_1739966
EPI_ISL_1737239
EPI_ISL_1739893
EPI_ISL_1739898
EPI_ISL_1739899
EPI_ISL_1739890
EPI_ISL_1739891
EPI_ISL_1739892
EPI_ISL_1739882
EPI_ISL_1739883
EPI_ISL_1737223
EPI_ISL_925575
EPI_ISL_1739880
EPI_ISL_1739881
EPI_ISL_14710065
EPI_ISL_1737292
EPI_ISL_982475
EPI_ISL_1740035
EPI_ISL_1740034
EPI_ISL_1740037
EPI_ISL_13809071
EPI_ISL_1740040
EPI_ISL_1740041
EPI_ISL_1740047
EPI_ISL_1740048
EPI_ISL_936243
EPI_ISL_1740049
EPI_ISL_1740057
EPI_ISL_1740055
EPI_ISL_1740060
EPI_ISL_13809053
EPI_ISL_1740061
EPI_ISL_1740063
EPI_ISL_1740068
EPI_ISL_1740069
EPI_ISL_1736809
EPI_ISL_984875
EPI_ISL_1671175
EPI_ISL_1740002
EPI_ISL_1740003
EPI_ISL_1740000
EPI_ISL_1740001
EPI_ISL_1740007
EPI_ISL_1740004
EPI_ISL_1740005
EPI_ISL_1740043
EPI_ISL_14709168
EPI_ISL_1740012
EPI_ISL_1740017
EPI_ISL_1740018
EPI_ISL_1740015
EPI_ISL_1740016
EPI_ISL_802144
EPI_ISL_1740025
EPI_ISL_1740022
EPI_ISL_1740027
EPI_ISL_1736720
EPI_ISL_13809385
EPI_ISL_13809390
EPI_ISL_14707431
EPI_ISL_1736763
EPI_ISL_1739836
EPI_ISL_1739837
EPI_ISL_1739838
EPI_ISL_1739832
EPI_ISL_1739833
EPI_ISL_1736799
EPI_ISL_1739824
EPI_ISL_14709204
EPI_ISL_1739825
EPI_ISL_1739826
EPI_ISL_1739827
EPI_ISL_1739829
EPI_ISL_1739821
EPI_ISL_1739822
EPI_ISL_1739813
EPI_ISL_1739814
EPI_ISL_1739816
EPI_ISL_1739817
EPI_ISL_1739819
EPI_ISL_1739810
EPI_ISL_1739803
EPI_ISL_1739804
EPI_ISL_1739805
EPI_ISL_1739806
EPI_ISL_1739807
EPI_ISL_1739800
EPI_ISL_1098175
EPI_ISL_857075
EPI_ISL_1739801
EPI_ISL_1739879
EPI_ISL_1739872
EPI_ISL_1739875
EPI_ISL_1739877
EPI_ISL_1739870
EPI_ISL_1739868
EPI_ISL_1739869
EPI_ISL_1739864
EPI_ISL_1739867
EPI_ISL_1737202
EPI_ISL_1739850
EPI_ISL_1739851
EPI_ISL_1739855
EPI_ISL_1739847
EPI_ISL_1739849
EPI_ISL_1739840
EPI_ISL_1739841
EPI_ISL_1739843
EPI_ISL_1227675
EPI_ISL_1593875
EPI_ISL_1740310
EPI_ISL_1740314
EPI_ISL_1740312
EPI_ISL_1740318
EPI_ISL_1740319
EPI_ISL_1740321
EPI_ISL_1740320
EPI_ISL_1740325
EPI_ISL_1740323
EPI_ISL_1740324
EPI_ISL_1740328
EPI_ISL_1740332
EPI_ISL_1740330
EPI_ISL_1740331
EPI_ISL_1740334
EPI_ISL_1740335
EPI_ISL_1740339
EPI_ISL_1740340
EPI_ISL_1740343
EPI_ISL_1740344
EPI_ISL_1740341
EPI_ISL_1740347
EPI_ISL_1740345
EPI_ISL_1740349
EPI_ISL_1227275
EPI_ISL_936075
EPI_ISL_1740303
EPI_ISL_1740307
EPI_ISL_1740305
EPI_ISL_1740390
EPI_ISL_1740391
EPI_ISL_1740392
EPI_ISL_1740393
EPI_ISL_1740398
EPI_ISL_1740399
EPI_ISL_1740350
EPI_ISL_1740352
EPI_ISL_1740357
EPI_ISL_1740361
EPI_ISL_1740360
EPI_ISL_1740369
EPI_ISL_1740373
EPI_ISL_1740370
EPI_ISL_1114475
EPI_ISL_1740371
EPI_ISL_1740377
EPI_ISL_1740375
EPI_ISL_1740379
EPI_ISL_1740381
EPI_ISL_1740382
EPI_ISL_1740385
EPI_ISL_1740389
EPI_ISL_14709386
EPI_ISL_1736235
EPI_ISL_1740201
EPI_ISL_1740204
EPI_ISL_1740205
EPI_ISL_1740202
EPI_ISL_1740203
EPI_ISL_1740208
EPI_ISL_1740209
EPI_ISL_1740206
EPI_ISL_1740212
EPI_ISL_1740213
EPI_ISL_1740214
EPI_ISL_1740217
EPI_ISL_1737478
EPI_ISL_1736146
EPI_ISL_1740222
EPI_ISL_1740226
EPI_ISL_1740224
EPI_ISL_1740225
EPI_ISL_1740229
EPI_ISL_5155734
EPI_ISL_14708993
EPI_ISL_1740270
EPI_ISL_1740273
EPI_ISL_1740274
EPI_ISL_1740271
EPI_ISL_1740272
EPI_ISL_1740275
EPI_ISL_1740280
EPI_ISL_1740284
EPI_ISL_1740285
EPI_ISL_1740288
EPI_ISL_1740289
EPI_ISL_1740287
EPI_ISL_1740291
EPI_ISL_1740292
EPI_ISL_1740290
EPI_ISL_1740293
EPI_ISL_1740299
EPI_ISL_1740297
EPI_ISL_1740298
EPI_ISL_1740237
EPI_ISL_1740236
EPI_ISL_1740239
EPI_ISL_1740240
EPI_ISL_1740245
EPI_ISL_1740242
EPI_ISL_1740243
EPI_ISL_1740248
EPI_ISL_1740249
EPI_ISL_1740247
EPI_ISL_1740250
EPI_ISL_1740258
EPI_ISL_1740263
EPI_ISL_1740266
EPI_ISL_1740267
EPI_ISL_1740193
EPI_ISL_1740190
EPI_ISL_1740191
EPI_ISL_1740196
EPI_ISL_1740197
EPI_ISL_1740198
EPI_ISL_1740199
EPI_ISL_1738769
EPI_ISL_1738750
EPI_ISL_6584671
EPI_ISL_11202592
EPI_ISL_14714022
EPI_ISL_14714021
EPI_ISL_14714020
EPI_ISL_14714025
EPI_ISL_14714024
EPI_ISL_14714023
EPI_ISL_14714029
EPI_ISL_14714027
EPI_ISL_14714033
EPI_ISL_14714032
EPI_ISL_14714031
EPI_ISL_14714037
EPI_ISL_14714036
EPI_ISL_14714034
EPI_ISL_14714038
EPI_ISL_14714015
EPI_ISL_14714014
EPI_ISL_14714016
EPI_ISL_14714061
EPI_ISL_14714066
EPI_ISL_14714065
EPI_ISL_14714064
EPI_ISL_14714069
EPI_ISL_14714068
EPI_ISL_14714067
EPI_ISL_14714073
EPI_ISL_14714072
EPI_ISL_14714070
EPI_ISL_14714077
EPI_ISL_14714076
EPI_ISL_14714075
EPI_ISL_14714074
EPI_ISL_14714078
EPI_ISL_14714040
EPI_ISL_14714044
EPI_ISL_14714043
EPI_ISL_14714042
EPI_ISL_14714041
EPI_ISL_14714048
EPI_ISL_14714047
EPI_ISL_14714046
EPI_ISL_14714045
EPI_ISL_14714049
EPI_ISL_14714051
EPI_ISL_14714050
EPI_ISL_14714055
EPI_ISL_14714054
EPI_ISL_14714052
EPI_ISL_14714059
EPI_ISL_14714058
EPI_ISL_14714057
EPI_ISL_14714056
EPI_ISL_14714080
EPI_ISL_14714084
EPI_ISL_14714083
EPI_ISL_14714082
EPI_ISL_14714081
EPI_ISL_14714088
EPI_ISL_14714086
EPI_ISL_14714085
EPI_ISL_14714089
EPI_ISL_14714090
EPI_ISL_14714095
EPI_ISL_14714094
EPI_ISL_14714093
EPI_ISL_14714092
EPI_ISL_14714099
EPI_ISL_14714098
EPI_ISL_14714097
EPI_ISL_14714096
EPI_ISL_1041376
EPI_ISL_6614921
EPI_ISL_14714103
EPI_ISL_14714102
EPI_ISL_14714104
EPI_ISL_14714109
EPI_ISL_14714110
EPI_ISL_14714114
EPI_ISL_14714113
EPI_ISL_14714112
EPI_ISL_1482576
EPI_ISL_14714111
EPI_ISL_14714118
EPI_ISL_14714117
EPI_ISL_7313695
EPI_ISL_1740517
EPI_ISL_14714116
EPI_ISL_14714115
EPI_ISL_12296655
EPI_ISL_14714143
EPI_ISL_14714142
EPI_ISL_14714141
EPI_ISL_14714140
EPI_ISL_14714147
EPI_ISL_14714146
EPI_ISL_14714144
EPI_ISL_14714149
EPI_ISL_14714148
EPI_ISL_14714150
EPI_ISL_1301176
EPI_ISL_14714154
EPI_ISL_14714153
EPI_ISL_14714152
EPI_ISL_14714151
EPI_ISL_14714158
EPI_ISL_14714157
EPI_ISL_14714155
EPI_ISL_14714159
EPI_ISL_14714119
EPI_ISL_14714121
EPI_ISL_14714120
EPI_ISL_14714125
EPI_ISL_14714124
EPI_ISL_14714123
EPI_ISL_14714122
EPI_ISL_14714129
EPI_ISL_14714128
EPI_ISL_14714126
EPI_ISL_14714132
EPI_ISL_14714131
EPI_ISL_14714130
EPI_ISL_14714136
EPI_ISL_1743584
EPI_ISL_463976
EPI_ISL_468576
EPI_ISL_1743590
EPI_ISL_14714135
EPI_ISL_14714134
EPI_ISL_14714133
EPI_ISL_14714139
EPI_ISL_14714137
EPI_ISL_14714183
EPI_ISL_14714182
EPI_ISL_14714181
EPI_ISL_14714180
EPI_ISL_14714187
EPI_ISL_14714186
EPI_ISL_14714185
EPI_ISL_14714184
EPI_ISL_14714189
EPI_ISL_14714188
EPI_ISL_14714190
EPI_ISL_14714194
EPI_ISL_14714192
EPI_ISL_14714191
EPI_ISL_14714198
EPI_ISL_14714197
EPI_ISL_14714196
EPI_ISL_14714195
EPI_ISL_14714199
EPI_ISL_14714161
EPI_ISL_14714160
EPI_ISL_14714165
EPI_ISL_14714164
EPI_ISL_14714163
EPI_ISL_14714162
EPI_ISL_14714169
EPI_ISL_14714167
EPI_ISL_14714166
EPI_ISL_14714172
EPI_ISL_14714171
EPI_ISL_14714170
EPI_ISL_14714176
EPI_ISL_14714175
EPI_ISL_14714174
EPI_ISL_14714173
EPI_ISL_14714179
EPI_ISL_14714178
EPI_ISL_14714219
EPI_ISL_14714218
EPI_ISL_14714220
EPI_ISL_14714224
EPI_ISL_14714223
EPI_ISL_14714228
EPI_ISL_14714227
EPI_ISL_14714226
EPI_ISL_1740502
EPI_ISL_1740505
EPI_ISL_14714225
EPI_ISL_14714229
EPI_ISL_1740503
EPI_ISL_1740509
EPI_ISL_14714231
EPI_ISL_14714230
EPI_ISL_14714235
EPI_ISL_14714234
EPI_ISL_14714233
EPI_ISL_14714232
EPI_ISL_14714239
EPI_ISL_14714238
EPI_ISL_14714237
EPI_ISL_14714236
EPI_ISL_14714202
EPI_ISL_14714201
EPI_ISL_14714200
EPI_ISL_14714206
EPI_ISL_14714204
EPI_ISL_14714203
EPI_ISL_14714209
EPI_ISL_14714208
EPI_ISL_14714207
EPI_ISL_14714213
EPI_ISL_14714211
EPI_ISL_14714210
EPI_ISL_14714217
EPI_ISL_14714216
EPI_ISL_14714214
EPI_ISL_14714260
EPI_ISL_14714264
EPI_ISL_14714263
EPI_ISL_14714261
EPI_ISL_14714268
EPI_ISL_14714266
EPI_ISL_14714265
EPI_ISL_14714269
EPI_ISL_14714271
EPI_ISL_14714270
EPI_ISL_14714275
EPI_ISL_14714274
EPI_ISL_14714273
EPI_ISL_14714279
EPI_ISL_14714278
EPI_ISL_14714277
EPI_ISL_14714242
EPI_ISL_14714241
EPI_ISL_14714240
EPI_ISL_14714246
EPI_ISL_14714245
EPI_ISL_14714244
EPI_ISL_14714243
EPI_ISL_14714249
EPI_ISL_14714248
EPI_ISL_14714247
EPI_ISL_14714252
EPI_ISL_14714251
EPI_ISL_14714250
EPI_ISL_14714257
EPI_ISL_14714256
EPI_ISL_14714255
EPI_ISL_14714254
EPI_ISL_14714259
EPI_ISL_14714258
EPI_ISL_14717331
EPI_ISL_14717330
EPI_ISL_14717333
EPI_ISL_14717332
EPI_ISL_14717335
EPI_ISL_14717334
EPI_ISL_14717336
EPI_ISL_14714282
EPI_ISL_14714281
EPI_ISL_14714280
EPI_ISL_14714286
EPI_ISL_14714285
EPI_ISL_14714289
EPI_ISL_14714287
EPI_ISL_14714291
EPI_ISL_14714294
EPI_ISL_14717328
EPI_ISL_14717327
EPI_ISL_14714299
EPI_ISL_14717329
EPI_ISL_14714298
EPI_ISL_1743541
EPI_ISL_1743543
EPI_ISL_1743548
EPI_ISL_1743547
EPI_ISL_1743546
EPI_ISL_1743551
EPI_ISL_1743550
EPI_ISL_1743559
EPI_ISL_1743563
EPI_ISL_1743567
EPI_ISL_1743566
EPI_ISL_1743564
EPI_ISL_1743569
EPI_ISL_1743568
EPI_ISL_1743574
EPI_ISL_1743573
EPI_ISL_1743572
EPI_ISL_1743571
EPI_ISL_1743578
EPI_ISL_8178276
EPI_ISL_1743575
EPI_ISL_1743579
EPI_ISL_1743509
EPI_ISL_1743511
EPI_ISL_1743515
EPI_ISL_14714301
EPI_ISL_1743519
EPI_ISL_1743518
EPI_ISL_14714300
EPI_ISL_1743522
EPI_ISL_14714305
EPI_ISL_14714304
EPI_ISL_14714303
EPI_ISL_14714302
EPI_ISL_14714308
EPI_ISL_14714306
EPI_ISL_14714312
EPI_ISL_14714311
EPI_ISL_1743527
EPI_ISL_14714310
EPI_ISL_1743525
EPI_ISL_14714314
EPI_ISL_14714313
EPI_ISL_1743524
EPI_ISL_1743529
EPI_ISL_1743528
EPI_ISL_1227975
EPI_ISL_1743530
EPI_ISL_1016375
EPI_ISL_1743533
EPI_ISL_1398275
EPI_ISL_1743536
EPI_ISL_8083559
EPI_ISL_1743535
EPI_ISL_1743539
EPI_ISL_14714343
EPI_ISL_14714346
EPI_ISL_14714352
EPI_ISL_14714351
EPI_ISL_14714350
EPI_ISL_14714356
EPI_ISL_14714355
EPI_ISL_14714354
EPI_ISL_14714353
EPI_ISL_14714319
EPI_ISL_14714318
EPI_ISL_14714317
EPI_ISL_14714323
EPI_ISL_14714322
EPI_ISL_14714326
EPI_ISL_14714325
EPI_ISL_14714324
EPI_ISL_14714329
EPI_ISL_14714328
EPI_ISL_14714330
EPI_ISL_14714334
EPI_ISL_14714332
EPI_ISL_14714331
EPI_ISL_14714338
EPI_ISL_14714337
EPI_ISL_14714335
EPI_ISL_2715476
EPI_ISL_1743468
EPI_ISL_1170876
EPI_ISL_1743470
EPI_ISL_1743473
EPI_ISL_1743479
EPI_ISL_1743476
EPI_ISL_1743480
EPI_ISL_1743488
EPI_ISL_1743487
EPI_ISL_1743493
EPI_ISL_1743491
EPI_ISL_1743494
EPI_ISL_966176
EPI_ISL_414476
EPI_ISL_754476
EPI_ISL_966276
EPI_ISL_11202732
EPI_ISL_11205132
EPI_ISL_755876
EPI_ISL_1709576
EPI_ISL_1271544
EPI_ISL_1170476
EPI_ISL_794076
EPI_ISL_925576
EPI_ISL_15470811
EPI_ISL_983276
EPI_ISL_3232259
EPI_ISL_3232250
EPI_ISL_3232252
EPI_ISL_3232251
EPI_ISL_631976
EPI_ISL_3232254
EPI_ISL_3232253
EPI_ISL_3232256
EPI_ISL_3232246
EPI_ISL_427576
EPI_ISL_3232249
EPI_ISL_3232248
EPI_ISL_14717633
EPI_ISL_1708776
EPI_ISL_13623814
EPI_ISL_1173076
EPI_ISL_13623817
EPI_ISL_1016476
EPI_ISL_1743200
EPI_ISL_1743204
EPI_ISL_1743207
EPI_ISL_3232245
EPI_ISL_1743219
EPI_ISL_1743218
EPI_ISL_1022176
EPI_ISL_15152852
EPI_ISL_13623871
EPI_ISL_13623868
EPI_ISL_5153044
EPI_ISL_1743141
EPI_ISL_1743143
EPI_ISL_1743142
EPI_ISL_13623873
EPI_ISL_1743149
EPI_ISL_1743148
EPI_ISL_1743152
EPI_ISL_13623875
EPI_ISL_13623879
EPI_ISL_1743151
EPI_ISL_1743150
EPI_ISL_1743154
EPI_ISL_1743158
EPI_ISL_1743170
EPI_ISL_1743174
EPI_ISL_1743173
EPI_ISL_1743178
EPI_ISL_1743176
EPI_ISL_1743175
EPI_ISL_1743179
EPI_ISL_1743100
EPI_ISL_1743103
EPI_ISL_1743112
EPI_ISL_1743115
EPI_ISL_1743114
EPI_ISL_1743123
EPI_ISL_1743122
EPI_ISL_1743121
EPI_ISL_1743120
EPI_ISL_1743125
EPI_ISL_1743132
EPI_ISL_1743137
EPI_ISL_1743183
EPI_ISL_1743182
EPI_ISL_1743189
EPI_ISL_13623928
EPI_ISL_1743187
EPI_ISL_1743186
EPI_ISL_1743190
EPI_ISL_1743195
EPI_ISL_13623930
EPI_ISL_1271476
EPI_ISL_14717793
EPI_ISL_13623990
EPI_ISL_823876
EPI_ISL_13623989
EPI_ISL_13623991
EPI_ISL_13624001
EPI_ISL_1743024
EPI_ISL_13624012
EPI_ISL_1743027
EPI_ISL_1743026
EPI_ISL_13624052
EPI_ISL_13624031
EPI_ISL_1743029
EPI_ISL_1743033
EPI_ISL_1743038
EPI_ISL_1743037
EPI_ISL_1743036
EPI_ISL_925776
EPI_ISL_1743042
EPI_ISL_1743040
EPI_ISL_1743043
EPI_ISL_1743049
EPI_ISL_1743048
EPI_ISL_1743047
EPI_ISL_2923776
EPI_ISL_1743051
EPI_ISL_1743057
EPI_ISL_1743055
EPI_ISL_1743054
EPI_ISL_1743059
EPI_ISL_1743058
EPI_ISL_1740276
EPI_ISL_1743001
EPI_ISL_1743004
EPI_ISL_1743003
EPI_ISL_1743008
EPI_ISL_1743007
EPI_ISL_1743012
EPI_ISL_1743010
EPI_ISL_1743019
EPI_ISL_1743066
EPI_ISL_1743069
EPI_ISL_1743072
EPI_ISL_1743081
EPI_ISL_1743080
EPI_ISL_1743086
EPI_ISL_1743084
EPI_ISL_1743083
EPI_ISL_1743088
EPI_ISL_1743091
EPI_ISL_1064876
EPI_ISL_1743097
EPI_ISL_1743096
EPI_ISL_1743095
EPI_ISL_1743098
EPI_ISL_1742971
EPI_ISL_1742976
EPI_ISL_1742974
EPI_ISL_1742979
EPI_ISL_1742978
EPI_ISL_1742984
EPI_ISL_1742981
EPI_ISL_1742987
EPI_ISL_1742985
EPI_ISL_1742989
EPI_ISL_1742991
EPI_ISL_1742994
EPI_ISL_1742993
EPI_ISL_1742992
EPI_ISL_1446676
EPI_ISL_1742999
EPI_ISL_1742998
EPI_ISL_1742997
EPI_ISL_1742933
EPI_ISL_1742930
EPI_ISL_1742939
EPI_ISL_1742944
EPI_ISL_1742943
EPI_ISL_1742942
EPI_ISL_1742941
EPI_ISL_1742948
EPI_ISL_1037167
EPI_ISL_1742949
EPI_ISL_1742950
EPI_ISL_1742955
EPI_ISL_1742954
EPI_ISL_1742953
EPI_ISL_1742959
EPI_ISL_1742956
EPI_ISL_1742964
EPI_ISL_1742969
EPI_ISL_1112676
EPI_ISL_1743423
EPI_ISL_1743422
EPI_ISL_1743426
EPI_ISL_1743429
EPI_ISL_1743431
EPI_ISL_1743430
EPI_ISL_1743434
EPI_ISL_1743436
EPI_ISL_1743442
EPI_ISL_13624091
EPI_ISL_1743440
EPI_ISL_2715576
EPI_ISL_1743449
EPI_ISL_1743447
EPI_ISL_1743453
EPI_ISL_1743452
EPI_ISL_1743451
EPI_ISL_1743457
EPI_ISL_1743456
EPI_ISL_1743402
EPI_ISL_1743406
EPI_ISL_1743405
EPI_ISL_1743409
EPI_ISL_1743408
EPI_ISL_1743407
EPI_ISL_1743413
EPI_ISL_1743411
EPI_ISL_1743410
EPI_ISL_1743415
EPI_ISL_1743414
EPI_ISL_1743419
EPI_ISL_1743418
EPI_ISL_1743380
EPI_ISL_1743385
EPI_ISL_1743388
EPI_ISL_1743390
EPI_ISL_1743393
EPI_ISL_1743392
EPI_ISL_1172876
EPI_ISL_1743391
EPI_ISL_13621257
EPI_ISL_1743343
EPI_ISL_1743342
EPI_ISL_1743340
EPI_ISL_1743346
EPI_ISL_1743345
EPI_ISL_1743354
EPI_ISL_1743353
EPI_ISL_1743352
EPI_ISL_1743351
EPI_ISL_1743363
EPI_ISL_13621418
EPI_ISL_1743369
EPI_ISL_13621398
EPI_ISL_1743371
EPI_ISL_7801706
EPI_ISL_1743376
EPI_ISL_1743379
EPI_ISL_1743378
EPI_ISL_1742905
EPI_ISL_631844
EPI_ISL_1742911
EPI_ISL_1742919
EPI_ISL_1742918
EPI_ISL_1742917
EPI_ISL_1742922
EPI_ISL_1742925
EPI_ISL_1742924
EPI_ISL_830644
EPI_ISL_1742923
EPI_ISL_1742928
EPI_ISL_1742927
EPI_ISL_1230976
EPI_ISL_1742852
EPI_ISL_1742854
EPI_ISL_1742859
EPI_ISL_1742857
EPI_ISL_1742863
EPI_ISL_1742862
EPI_ISL_1742861
EPI_ISL_1742866
EPI_ISL_1742864
EPI_ISL_1742869
EPI_ISL_1742870
EPI_ISL_1742872
EPI_ISL_1742878
EPI_ISL_1742876
EPI_ISL_1742881
EPI_ISL_1742885
EPI_ISL_1742889
EPI_ISL_13621195
EPI_ISL_428776
EPI_ISL_5156376
EPI_ISL_1742841
EPI_ISL_1742840
EPI_ISL_13621616
EPI_ISL_1742848
EPI_ISL_1742847
EPI_ISL_1743301
EPI_ISL_1743300
EPI_ISL_1743306
EPI_ISL_1743304
EPI_ISL_1743309
EPI_ISL_1743313
EPI_ISL_1743319
EPI_ISL_13621576
EPI_ISL_1743325
EPI_ISL_1743332
EPI_ISL_1743331
EPI_ISL_1743335
EPI_ISL_1743334
EPI_ISL_13621590
EPI_ISL_1743333
EPI_ISL_1743339
EPI_ISL_1743337
EPI_ISL_1742891
EPI_ISL_1742890
EPI_ISL_1742896
EPI_ISL_1742894
EPI_ISL_1742893
EPI_ISL_1742899
EPI_ISL_1742898
EPI_ISL_1742897
EPI_ISL_995076
EPI_ISL_13621577
EPI_ISL_13621669
EPI_ISL_1307617
EPI_ISL_1307619
EPI_ISL_13624152
EPI_ISL_1743266
EPI_ISL_13624153
EPI_ISL_1743269
EPI_ISL_1743267
EPI_ISL_1743272
EPI_ISL_1743270
EPI_ISL_1743277
EPI_ISL_1743276
EPI_ISL_13622508
EPI_ISL_1743274
EPI_ISL_1743281
EPI_ISL_1743288
EPI_ISL_1743289
EPI_ISL_1743291
EPI_ISL_1743290
EPI_ISL_1743295
EPI_ISL_1743298
EPI_ISL_13621703
EPI_ISL_1743296
EPI_ISL_13621649
EPI_ISL_1743222
EPI_ISL_1743224
EPI_ISL_13622203
EPI_ISL_1743228
EPI_ISL_1743233
EPI_ISL_1743230
EPI_ISL_1743238
EPI_ISL_13624161
EPI_ISL_1743244
EPI_ISL_1743249
EPI_ISL_1743250
EPI_ISL_1743252
EPI_ISL_1743259
EPI_ISL_13622577
EPI_ISL_1183276
EPI_ISL_13622620
EPI_ISL_1559176
EPI_ISL_13622591
EPI_ISL_1220676
EPI_ISL_1228376
EPI_ISL_13623388
EPI_ISL_683776
EPI_ISL_13622602
EPI_ISL_13622501
EPI_ISL_13622542
EPI_ISL_13622547
EPI_ISL_933612
EPI_ISL_794276
EPI_ISL_1038215
EPI_ISL_966044
EPI_ISL_1252976
EPI_ISL_7799670
EPI_ISL_1098076
EPI_ISL_4948516
EPI_ISL_13623001
EPI_ISL_13623000
EPI_ISL_13623046
EPI_ISL_1038976
EPI_ISL_13623262
EPI_ISL_450012
EPI_ISL_1016376
EPI_ISL_13623312
EPI_ISL_13623330
EPI_ISL_451476
EPI_ISL_15470696
EPI_ISL_13622997
EPI_ISL_13623040
EPI_ISL_13623361
EPI_ISL_13622986
EPI_ISL_13623103
EPI_ISL_13624337
EPI_ISL_13623200
EPI_ISL_13623197
EPI_ISL_13623205
EPI_ISL_13623071
EPI_ISL_13623429
EPI_ISL_13623097
EPI_ISL_13623087
EPI_ISL_13623408
EPI_ISL_631912
EPI_ISL_1193812
EPI_ISL_13623117
EPI_ISL_2634176
EPI_ISL_13623630
EPI_ISL_13623877
EPI_ISL_2633176
EPI_ISL_13623675
EPI_ISL_2633976
EPI_ISL_767676
EPI_ISL_13623380
EPI_ISL_13624287
EPI_ISL_1322776
EPI_ISL_13624285
EPI_ISL_13624309
EPI_ISL_13624322
EPI_ISL_13623271
EPI_ISL_13623141
EPI_ISL_13624191
EPI_ISL_13623358
EPI_ISL_13624102
EPI_ISL_13624368
EPI_ISL_13623947
EPI_ISL_13624072
EPI_ISL_13624070
EPI_ISL_13624041
EPI_ISL_13624189
EPI_ISL_13624005
EPI_ISL_13624366
EPI_ISL_13623475
EPI_ISL_13623465
EPI_ISL_13623463
EPI_ISL_1471612
EPI_ISL_13623431
EPI_ISL_13623433
EPI_ISL_13623419
EPI_ISL_13623418
EPI_ISL_13623417
EPI_ISL_13623414
EPI_ISL_13623457
EPI_ISL_13623446
EPI_ISL_13623445
EPI_ISL_13623443
EPI_ISL_13623441
EPI_ISL_13623437
EPI_ISL_13623436
EPI_ISL_13623501
EPI_ISL_13623410
EPI_ISL_13623403
EPI_ISL_9052203
EPI_ISL_13623401
EPI_ISL_3232466
EPI_ISL_1041454
EPI_ISL_3233799
EPI_ISL_1635976
EPI_ISL_13623587
EPI_ISL_15470780
EPI_ISL_1746934
EPI_ISL_1746937
EPI_ISL_1746936
EPI_ISL_13623487
EPI_ISL_1746931
EPI_ISL_1746930
EPI_ISL_1746939
EPI_ISL_1746938
EPI_ISL_1746946
EPI_ISL_13623755
EPI_ISL_1746941
EPI_ISL_1746949
EPI_ISL_13623477
EPI_ISL_3233792
EPI_ISL_1746951
EPI_ISL_3232461
EPI_ISL_1746950
EPI_ISL_3233791
EPI_ISL_1746959
EPI_ISL_13623450
EPI_ISL_13623449
EPI_ISL_1746952
EPI_ISL_1746960
EPI_ISL_3232460
EPI_ISL_3232462
EPI_ISL_1746962
EPI_ISL_1746961
EPI_ISL_1746968
EPI_ISL_1746967
EPI_ISL_1746964
EPI_ISL_1746966
EPI_ISL_3233796
EPI_ISL_1746965
EPI_ISL_3232464
EPI_ISL_3233795
EPI_ISL_1746902
EPI_ISL_1746901
EPI_ISL_1746904
EPI_ISL_1746903
EPI_ISL_1746900
EPI_ISL_1746909
EPI_ISL_1746906
EPI_ISL_1746905
EPI_ISL_1746907
EPI_ISL_1746912
EPI_ISL_1746915
EPI_ISL_1746914
EPI_ISL_1746911
EPI_ISL_15470885
EPI_ISL_1746910
EPI_ISL_1746919
EPI_ISL_1746918
EPI_ISL_9052181
EPI_ISL_1098376
EPI_ISL_1746924
EPI_ISL_1746920
EPI_ISL_1746922
EPI_ISL_1746921
EPI_ISL_1746928
EPI_ISL_1746929
EPI_ISL_1746893
EPI_ISL_1746896
EPI_ISL_1746890
EPI_ISL_1746892
EPI_ISL_1746898
EPI_ISL_1746897
EPI_ISL_1746899
EPI_ISL_3233764
EPI_ISL_1746850
EPI_ISL_1746858
EPI_ISL_1746857
EPI_ISL_15470895
EPI_ISL_1746859
EPI_ISL_1746854
EPI_ISL_15470774
EPI_ISL_1746855
EPI_ISL_3232436
EPI_ISL_1746860
EPI_ISL_1746863
EPI_ISL_1746862
EPI_ISL_1746869
EPI_ISL_775076
EPI_ISL_1746868
EPI_ISL_1746865
EPI_ISL_1746864
EPI_ISL_1746867
EPI_ISL_3233767
EPI_ISL_1746866
EPI_ISL_3233766
EPI_ISL_1746872
EPI_ISL_1746871
EPI_ISL_3232438
EPI_ISL_1746873
EPI_ISL_3233769
EPI_ISL_1746870
EPI_ISL_3233768
EPI_ISL_1746879
EPI_ISL_1746876
EPI_ISL_3232430
EPI_ISL_1746875
EPI_ISL_1367976
EPI_ISL_1746883
EPI_ISL_1746882
EPI_ISL_1746884
EPI_ISL_1746880
EPI_ISL_1746887
EPI_ISL_1746886
EPI_ISL_1746889
EPI_ISL_3233762
EPI_ISL_1746888
EPI_ISL_3232423
EPI_ISL_3232425
EPI_ISL_3232424
EPI_ISL_3233755
EPI_ISL_3233757
EPI_ISL_3232421
EPI_ISL_3233751
EPI_ISL_3232419
EPI_ISL_3232455
EPI_ISL_3233788
EPI_ISL_3233783
EPI_ISL_3233782
EPI_ISL_15470829
EPI_ISL_3232449
EPI_ISL_3233779
EPI_ISL_3233771
EPI_ISL_3233774
EPI_ISL_3232443
EPI_ISL_2634576
EPI_ISL_3233721
EPI_ISL_3233720
EPI_ISL_3233725
EPI_ISL_3233719
EPI_ISL_15470714
EPI_ISL_3233711
EPI_ISL_3233713
EPI_ISL_3233716
EPI_ISL_1041455
EPI_ISL_15470802
EPI_ISL_1041510
EPI_ISL_1041458
EPI_ISL_3233708
EPI_ISL_3233743
EPI_ISL_3233742
EPI_ISL_3232411
EPI_ISL_3232414
EPI_ISL_3233744
EPI_ISL_3232413
EPI_ISL_3232416
EPI_ISL_3233746
EPI_ISL_3233741
EPI_ISL_3232408
EPI_ISL_3232401
EPI_ISL_3233734
EPI_ISL_3233735
EPI_ISL_3232404
EPI_ISL_854444
EPI_ISL_3233738
EPI_ISL_3232407
EPI_ISL_3233737
EPI_ISL_3232406
EPI_ISL_1746845
EPI_ISL_12885533
EPI_ISL_12889133
EPI_ISL_1593876
EPI_ISL_15470618
EPI_ISL_3233700
EPI_ISL_3233705
EPI_ISL_15470611
EPI_ISL_15470846
EPI_ISL_15470689
EPI_ISL_2759376
EPI_ISL_15470804
EPI_ISL_15470527
EPI_ISL_15470747
EPI_ISL_15470528
EPI_ISL_15470889
EPI_ISL_15470845
EPI_ISL_15470888
EPI_ISL_15470579
EPI_ISL_15470544
EPI_ISL_15470520
EPI_ISL_15470741
EPI_ISL_15470560
EPI_ISL_15470839
EPI_ISL_15470517
EPI_ISL_15470737
EPI_ISL_15470898
EPI_ISL_15470750
EPI_ISL_15470712
EPI_ISL_15470896
EPI_ISL_15470654
EPI_ISL_15470897
EPI_ISL_15470575
EPI_ISL_15470891
EPI_ISL_15470594
EPI_ISL_15470883
EPI_ISL_15470817
EPI_ISL_15470512
EPI_ISL_3234177
EPI_ISL_3234178
EPI_ISL_3234173
EPI_ISL_3234170
EPI_ISL_3234169
EPI_ISL_3234167
EPI_ISL_15470340
EPI_ISL_11763033
EPI_ISL_3234160
EPI_ISL_3234190
EPI_ISL_15470470
EPI_ISL_3234194
EPI_ISL_3234192
EPI_ISL_15470216
EPI_ISL_15470459
EPI_ISL_3234185
EPI_ISL_3234186
EPI_ISL_3234180
EPI_ISL_3234181
EPI_ISL_3234182
EPI_ISL_15470141
EPI_ISL_15470030
EPI_ISL_3234132
EPI_ISL_15470246
EPI_ISL_3234130
EPI_ISL_3234136
EPI_ISL_3234137
EPI_ISL_15470010
EPI_ISL_15470133
EPI_ISL_15470252
EPI_ISL_3234135
EPI_ISL_15470130
EPI_ISL_15470068
EPI_ISL_15470192
EPI_ISL_3234121
EPI_ISL_3234122
EPI_ISL_3234125
EPI_ISL_3234126
EPI_ISL_3234123
EPI_ISL_15470163
EPI_ISL_15470160
EPI_ISL_3234154
EPI_ISL_3234152
EPI_ISL_3234153
EPI_ISL_3234158
EPI_ISL_3234159
EPI_ISL_11745299
EPI_ISL_3234157
EPI_ISL_3234150
EPI_ISL_11203933
EPI_ISL_3234151
EPI_ISL_3234149
EPI_ISL_3234142
EPI_ISL_3234148
EPI_ISL_3232393
EPI_ISL_3232395
EPI_ISL_3232394
EPI_ISL_3232396
EPI_ISL_3232391
EPI_ISL_3232389
EPI_ISL_3232382
EPI_ISL_15470414
EPI_ISL_1041383
EPI_ISL_3232381
EPI_ISL_3232384
EPI_ISL_3232383
EPI_ISL_3232385
EPI_ISL_3232387
EPI_ISL_3232380
EPI_ISL_3234118
EPI_ISL_3234119
EPI_ISL_1170512
EPI_ISL_3234117
EPI_ISL_3234110
EPI_ISL_3234111
EPI_ISL_15470431
EPI_ISL_15470412
EPI_ISL_15470308
EPI_ISL_15470405
EPI_ISL_15470406
EPI_ISL_15470417
EPI_ISL_15470410
EPI_ISL_15470422
EPI_ISL_586476
EPI_ISL_3234112
EPI_ISL_1717694
EPI_ISL_3234107
EPI_ISL_3234106
EPI_ISL_3234109
EPI_ISL_3234100
EPI_ISL_3234101
EPI_ISL_3234102
EPI_ISL_3232357
EPI_ISL_3233687
EPI_ISL_3232358
EPI_ISL_3232351
EPI_ISL_3233681
EPI_ISL_3232350
EPI_ISL_3232352
EPI_ISL_14725491
EPI_ISL_14725494
EPI_ISL_14725495
EPI_ISL_14725492
EPI_ISL_14725493
EPI_ISL_14725498
EPI_ISL_3233686
EPI_ISL_14725499
EPI_ISL_14725496
EPI_ISL_3232354
EPI_ISL_14725497
EPI_ISL_3233685
EPI_ISL_3233676
EPI_ISL_3232345
EPI_ISL_3233671
EPI_ISL_3232340
EPI_ISL_3233670
EPI_ISL_3233673
EPI_ISL_3233672
EPI_ISL_15470025
EPI_ISL_538376
EPI_ISL_3232343
EPI_ISL_1740176
EPI_ISL_3232379
EPI_ISL_633076
EPI_ISL_15470126
EPI_ISL_15470151
EPI_ISL_15470150
EPI_ISL_14725513
EPI_ISL_3232371
EPI_ISL_15470131
EPI_ISL_14725514
EPI_ISL_3232370
EPI_ISL_14725511
EPI_ISL_14725512
EPI_ISL_3232373
EPI_ISL_14725506
EPI_ISL_15470076
EPI_ISL_3232372
EPI_ISL_14725507
EPI_ISL_14725504
EPI_ISL_14725505
EPI_ISL_15470164
EPI_ISL_14725508
EPI_ISL_14725509
EPI_ISL_14725520
EPI_ISL_14725521
EPI_ISL_14725524
EPI_ISL_15470168
EPI_ISL_14725525
EPI_ISL_14725522
EPI_ISL_14725523
EPI_ISL_14725517
EPI_ISL_14725518
EPI_ISL_14725515
EPI_ISL_14725516
EPI_ISL_14725519
EPI_ISL_15470041
EPI_ISL_5156741
EPI_ISL_14725502
EPI_ISL_14725503
EPI_ISL_14725500
EPI_ISL_14725501
EPI_ISL_14725550
EPI_ISL_14725553
EPI_ISL_3232367
EPI_ISL_14725554
EPI_ISL_14725551
EPI_ISL_14725552
EPI_ISL_14725548
EPI_ISL_14725549
EPI_ISL_3232369
EPI_ISL_14725531
EPI_ISL_14725532
EPI_ISL_14725530
EPI_ISL_14725535
EPI_ISL_14725536
EPI_ISL_14725533
EPI_ISL_14725534
EPI_ISL_14725528
EPI_ISL_14725529
EPI_ISL_14725526
EPI_ISL_14725527
EPI_ISL_14725542
EPI_ISL_14725543
EPI_ISL_14725540
EPI_ISL_14725541
EPI_ISL_14725546
EPI_ISL_14725547
EPI_ISL_14725544
EPI_ISL_14725545
EPI_ISL_14725539
EPI_ISL_14725537
EPI_ISL_14725538
EPI_ISL_3232360
EPI_ISL_3233690
EPI_ISL_3233693
EPI_ISL_3233692
EPI_ISL_3232361
EPI_ISL_15470457
EPI_ISL_1746971
EPI_ISL_1746970
EPI_ISL_1746973
EPI_ISL_1746972
EPI_ISL_1746979
EPI_ISL_1746978
EPI_ISL_3233695
EPI_ISL_1746975
EPI_ISL_1746977
EPI_ISL_1746976
EPI_ISL_1746981
EPI_ISL_1746984
EPI_ISL_1746983
EPI_ISL_1746980
EPI_ISL_1746989
EPI_ISL_1746986
EPI_ISL_1746985
EPI_ISL_3233694
EPI_ISL_1746988
EPI_ISL_1746987
EPI_ISL_1746993
EPI_ISL_1746992
EPI_ISL_1746991
EPI_ISL_1746990
EPI_ISL_15470508
EPI_ISL_15470501
EPI_ISL_15470364
EPI_ISL_15470395
EPI_ISL_15470188
EPI_ISL_15470145
EPI_ISL_15470183
EPI_ISL_15470115
EPI_ISL_1708876
EPI_ISL_15470158
EPI_ISL_15470199
EPI_ISL_15470110
EPI_ISL_3232366
EPI_ISL_5155576
EPI_ISL_15470195
EPI_ISL_15470196
EPI_ISL_15470209
EPI_ISL_15470127
EPI_ISL_15470200
EPI_ISL_3233697
EPI_ISL_15470123
EPI_ISL_15470178
EPI_ISL_3232319
EPI_ISL_15470175
EPI_ISL_3233642
EPI_ISL_15470176
EPI_ISL_3232309
EPI_ISL_1335376
EPI_ISL_3232302
EPI_ISL_994944
EPI_ISL_1335176
EPI_ISL_3232301
EPI_ISL_5156784
EPI_ISL_3233637
EPI_ISL_3233636
EPI_ISL_3232300
EPI_ISL_3233630
EPI_ISL_3233666
EPI_ISL_3232337
EPI_ISL_794176
EPI_ISL_5156799
EPI_ISL_3233668
EPI_ISL_3232336
EPI_ISL_3233667
EPI_ISL_12881654
EPI_ISL_12881651
EPI_ISL_12881662
EPI_ISL_12881672
EPI_ISL_3233662
EPI_ISL_3232330
EPI_ISL_12506454
EPI_ISL_3233661
EPI_ISL_3233663
EPI_ISL_3232324
EPI_ISL_3232323
EPI_ISL_3232326
EPI_ISL_3232325
EPI_ISL_3232328
EPI_ISL_3233659
EPI_ISL_3232329
EPI_ISL_3233651
EPI_ISL_3232322
EPI_ISL_3233652
EPI_ISL_12506254
EPI_ISL_1708976
EPI_ISL_1709176
EPI_ISL_775204
EPI_ISL_1562276
EPI_ISL_3233624
EPI_ISL_853076
EPI_ISL_1397576
EPI_ISL_3233626
EPI_ISL_3233625
EPI_ISL_3233628
EPI_ISL_3233627
EPI_ISL_883476
EPI_ISL_5315776
EPI_ISL_1542076
EPI_ISL_526276
EPI_ISL_3234099
EPI_ISL_3234098
EPI_ISL_1041627
EPI_ISL_3234092
EPI_ISL_1041642
EPI_ISL_1041641
EPI_ISL_801876
EPI_ISL_3234095
EPI_ISL_3234096
EPI_ISL_3234093
EPI_ISL_3234094
EPI_ISL_3234088
EPI_ISL_3234089
EPI_ISL_1041646
EPI_ISL_3234086
EPI_ISL_2715776
EPI_ISL_853176
EPI_ISL_3234087
EPI_ISL_3234084
EPI_ISL_3234085
EPI_ISL_3234083
EPI_ISL_1041875
EPI_ISL_1041874
EPI_ISL_1041870
EPI_ISL_1041826
EPI_ISL_1041662
EPI_ISL_896544
EPI_ISL_3234053
EPI_ISL_1041831
EPI_ISL_3234059
EPI_ISL_1041649
EPI_ISL_3234058
EPI_ISL_3234051
EPI_ISL_3234042
EPI_ISL_1041672
EPI_ISL_3234043
EPI_ISL_1041689
EPI_ISL_3234048
EPI_ISL_767544
EPI_ISL_854644
EPI_ISL_3234049
EPI_ISL_3234046
EPI_ISL_3234047
EPI_ISL_3234076
EPI_ISL_3234079
EPI_ISL_3234070
EPI_ISL_3234072
EPI_ISL_3234067
EPI_ISL_3234068
EPI_ISL_1041682
EPI_ISL_3234062
EPI_ISL_3234063
EPI_ISL_1041635
EPI_ISL_5156030
EPI_ISL_3234060
EPI_ISL_1041722
EPI_ISL_3234061
EPI_ISL_1444976
EPI_ISL_1041595
EPI_ISL_548776
EPI_ISL_3234017
EPI_ISL_1041630
EPI_ISL_1300976
EPI_ISL_775176
EPI_ISL_3234018
EPI_ISL_8208344
EPI_ISL_1041601
EPI_ISL_3234015
EPI_ISL_3234014
EPI_ISL_1041610
EPI_ISL_1041839
EPI_ISL_1041821
EPI_ISL_3234007
EPI_ISL_3234000
EPI_ISL_1041849
EPI_ISL_3234001
EPI_ISL_1041625
EPI_ISL_1041856
EPI_ISL_3234004
EPI_ISL_586376
EPI_ISL_1041616
EPI_ISL_1041701
EPI_ISL_1041804
EPI_ISL_1319176
EPI_ISL_3234039
EPI_ISL_3235364
EPI_ISL_1041727
EPI_ISL_1041314
EPI_ISL_3235365
EPI_ISL_3234037
EPI_ISL_3234038
EPI_ISL_14725238
EPI_ISL_14725239
EPI_ISL_3235366
EPI_ISL_14725236
EPI_ISL_14725237
EPI_ISL_3234035
EPI_ISL_3235367
EPI_ISL_3234036
EPI_ISL_14725241
EPI_ISL_14725242
EPI_ISL_14725240
EPI_ISL_14725245
EPI_ISL_14725246
EPI_ISL_14725243
EPI_ISL_14725244
EPI_ISL_14725249
EPI_ISL_14725247
EPI_ISL_14725248
EPI_ISL_3234030
EPI_ISL_1041562
EPI_ISL_14725270
EPI_ISL_14725271
EPI_ISL_14725274
EPI_ISL_14725275
EPI_ISL_14725272
EPI_ISL_14725273
EPI_ISL_1624076
EPI_ISL_14725279
EPI_ISL_14725276
EPI_ISL_14725277
EPI_ISL_3234020
EPI_ISL_14725281
EPI_ISL_14725282
EPI_ISL_14725280
EPI_ISL_14725285
EPI_ISL_14725286
EPI_ISL_14725283
EPI_ISL_14725284
EPI_ISL_14725289
EPI_ISL_14725287
EPI_ISL_14725288
EPI_ISL_14725252
EPI_ISL_14725253
EPI_ISL_14725250
EPI_ISL_14725251
EPI_ISL_14725256
EPI_ISL_14725257
EPI_ISL_14725254
EPI_ISL_14725255
EPI_ISL_14725258
EPI_ISL_14725259
EPI_ISL_14725260
EPI_ISL_14725263
EPI_ISL_14725264
EPI_ISL_14725261
EPI_ISL_14725262
EPI_ISL_5156129
EPI_ISL_14725267
EPI_ISL_14725268
EPI_ISL_14725265
EPI_ISL_14725266
EPI_ISL_1041326
EPI_ISL_14725269
EPI_ISL_1041426
EPI_ISL_14725292
EPI_ISL_14725293
EPI_ISL_1183476
EPI_ISL_14725290
EPI_ISL_14725291
EPI_ISL_14725296
EPI_ISL_14725297
EPI_ISL_14725294
EPI_ISL_14725295
EPI_ISL_14725298
EPI_ISL_14725299
EPI_ISL_1740376
EPI_ISL_1041526
EPI_ISL_3234024
EPI_ISL_3232272
EPI_ISL_3232271
EPI_ISL_3232274
EPI_ISL_3232273
EPI_ISL_1041502
EPI_ISL_3232275
EPI_ISL_1041493
EPI_ISL_1041370
EPI_ISL_3232277
EPI_ISL_1041477
EPI_ISL_3232270
EPI_ISL_1041480
EPI_ISL_1041475
EPI_ISL_3232269
EPI_ISL_3232268
EPI_ISL_14725311
EPI_ISL_3232261
EPI_ISL_14725312
EPI_ISL_3232263
EPI_ISL_14725310
EPI_ISL_1041364
EPI_ISL_3232265
EPI_ISL_14725315
EPI_ISL_14725316
EPI_ISL_14725313
EPI_ISL_14725314
EPI_ISL_14725308
EPI_ISL_14725309
EPI_ISL_1041378
EPI_ISL_14725306
EPI_ISL_5156198
EPI_ISL_1041234
EPI_ISL_14725307
EPI_ISL_14725322
EPI_ISL_14725323
EPI_ISL_3232266
EPI_ISL_14725320
EPI_ISL_14725321
EPI_ISL_14725326
EPI_ISL_14725327
EPI_ISL_14725324
EPI_ISL_1041499
EPI_ISL_14725325
EPI_ISL_14725319
EPI_ISL_14725317
EPI_ISL_14725318
EPI_ISL_1397776
EPI_ISL_3232294
EPI_ISL_1228076
EPI_ISL_14725300
EPI_ISL_14725301
EPI_ISL_14725304
EPI_ISL_14725305
EPI_ISL_14725302
EPI_ISL_14725303
EPI_ISL_14725351
EPI_ISL_14725352
EPI_ISL_14725350
EPI_ISL_14725355
EPI_ISL_14725356
EPI_ISL_14725353
EPI_ISL_14725354
EPI_ISL_14725359
EPI_ISL_14725357
EPI_ISL_14725358
EPI_ISL_14725362
EPI_ISL_14725363
EPI_ISL_3232296
EPI_ISL_1041223
EPI_ISL_14725360
EPI_ISL_14725361
EPI_ISL_14725366
EPI_ISL_14725367
EPI_ISL_3232295
EPI_ISL_14725364
EPI_ISL_14725365
EPI_ISL_14725368
EPI_ISL_14725369
EPI_ISL_14725330
EPI_ISL_14725333
EPI_ISL_1041235
EPI_ISL_14725334
EPI_ISL_3232297
EPI_ISL_14725331
EPI_ISL_14725332
EPI_ISL_14725337
EPI_ISL_14725338
EPI_ISL_14725335
EPI_ISL_14725336
EPI_ISL_14725328
EPI_ISL_14725329
EPI_ISL_14725340
EPI_ISL_14725341
EPI_ISL_14725344
EPI_ISL_14725345
EPI_ISL_14725342
EPI_ISL_14725343
EPI_ISL_14725348
EPI_ISL_14725346
EPI_ISL_14725347
EPI_ISL_14725339
EPI_ISL_14725391
EPI_ISL_14725390
EPI_ISL_14725395
EPI_ISL_14725396
EPI_ISL_14725393
EPI_ISL_14725394
EPI_ISL_14725399
EPI_ISL_14725397
EPI_ISL_14725398
EPI_ISL_1041227
EPI_ISL_1041272
EPI_ISL_3232299
EPI_ISL_3232292
EPI_ISL_14725370
EPI_ISL_14725373
EPI_ISL_3232291
EPI_ISL_14725374
EPI_ISL_14725371
EPI_ISL_14725372
EPI_ISL_14725377
EPI_ISL_14725378
EPI_ISL_14725375
EPI_ISL_14725376
EPI_ISL_14725379
EPI_ISL_14725380
EPI_ISL_14725381
EPI_ISL_14725384
EPI_ISL_14725385
EPI_ISL_14725382
EPI_ISL_14725383
EPI_ISL_14725388
EPI_ISL_14725389
EPI_ISL_14725386
EPI_ISL_14725387
EPI_ISL_3232282
EPI_ISL_3232284
EPI_ISL_15899662
EPI_ISL_13645472
EPI_ISL_1041241
EPI_ISL_3232289
EPI_ISL_3232288
EPI_ISL_3232281
EPI_ISL_3232280
EPI_ISL_1041527
EPI_ISL_1040901
EPI_ISL_1040859
EPI_ISL_1040861
EPI_ISL_1228476
EPI_ISL_1040862
EPI_ISL_1040857
EPI_ISL_1040871
EPI_ISL_1040872
EPI_ISL_1040913
EPI_ISL_14725400
EPI_ISL_14725403
EPI_ISL_14725404
EPI_ISL_14725401
EPI_ISL_14725402
EPI_ISL_15899661
EPI_ISL_1040855
EPI_ISL_3235730
EPI_ISL_15899659
EPI_ISL_1717357
EPI_ISL_14725432
EPI_ISL_14725433
EPI_ISL_1756006
EPI_ISL_14725430
EPI_ISL_1756009
EPI_ISL_1756000
EPI_ISL_14725431
EPI_ISL_1756004
EPI_ISL_1756003
EPI_ISL_14725436
EPI_ISL_14725435
EPI_ISL_14725429
EPI_ISL_14725427
EPI_ISL_14725440
EPI_ISL_14725443
EPI_ISL_14725444
EPI_ISL_14725441
EPI_ISL_14725442
EPI_ISL_14725448
EPI_ISL_14725445
EPI_ISL_14725446
EPI_ISL_14725438
EPI_ISL_14725439
EPI_ISL_14725410
EPI_ISL_14725411
EPI_ISL_14725414
EPI_ISL_1717230
EPI_ISL_14725415
EPI_ISL_14725412
EPI_ISL_14725413
EPI_ISL_14725407
EPI_ISL_14725408
EPI_ISL_14725405
EPI_ISL_14725406
EPI_ISL_14725409
EPI_ISL_14725421
EPI_ISL_14725422
EPI_ISL_14725420
EPI_ISL_14725425
EPI_ISL_14725426
EPI_ISL_14725423
EPI_ISL_14725424
EPI_ISL_14725418
EPI_ISL_3235703
EPI_ISL_14725419
EPI_ISL_1717350
EPI_ISL_14725416
EPI_ISL_14725417
EPI_ISL_3235700
EPI_ISL_14725472
EPI_ISL_14725473
EPI_ISL_14725470
EPI_ISL_14725471
EPI_ISL_14725476
EPI_ISL_14725477
EPI_ISL_14725474
EPI_ISL_14725475
EPI_ISL_14725478
EPI_ISL_14725479
EPI_ISL_14725480
EPI_ISL_14725483
EPI_ISL_14725484
EPI_ISL_14725481
EPI_ISL_14725482
EPI_ISL_14725487
EPI_ISL_14725488
EPI_ISL_14725485
EPI_ISL_14725486
EPI_ISL_14725489
EPI_ISL_14725450
EPI_ISL_14725451
EPI_ISL_14725454
EPI_ISL_14725455
EPI_ISL_14725452
EPI_ISL_14725453
EPI_ISL_1756018
EPI_ISL_14725458
EPI_ISL_14725459
EPI_ISL_3233996
EPI_ISL_14725456
EPI_ISL_14725457
EPI_ISL_14725449
EPI_ISL_14725461
EPI_ISL_14725462
EPI_ISL_1041618
EPI_ISL_3233995
EPI_ISL_14725460
EPI_ISL_14725465
EPI_ISL_3233998
EPI_ISL_14725463
EPI_ISL_14725464
EPI_ISL_1041730
EPI_ISL_14725469
EPI_ISL_14725467
EPI_ISL_14725468
EPI_ISL_3233999
EPI_ISL_3233991
EPI_ISL_3233994
EPI_ISL_3233993
EPI_ISL_3235723
EPI_ISL_3235708
EPI_ISL_3235709
EPI_ISL_1041868
EPI_ISL_1041860
EPI_ISL_3233965
EPI_ISL_3233964
EPI_ISL_3233952
EPI_ISL_3233954
EPI_ISL_15257610
EPI_ISL_3233958
EPI_ISL_1041551
EPI_ISL_1041430
EPI_ISL_3233957
EPI_ISL_3233949
EPI_ISL_3233948
EPI_ISL_3233981
EPI_ISL_3233982
EPI_ISL_3233973
EPI_ISL_3233976
EPI_ISL_3233975
EPI_ISL_3233978
EPI_ISL_3233977
EPI_ISL_3233979
EPI_ISL_3233970
EPI_ISL_3233972
EPI_ISL_3233971
EPI_ISL_3233921
EPI_ISL_3233923
EPI_ISL_3233924
EPI_ISL_9051954
EPI_ISL_3233918
EPI_ISL_3233917
EPI_ISL_3233919
EPI_ISL_3233912
EPI_ISL_3233913
EPI_ISL_15899660
EPI_ISL_3233906
EPI_ISL_3233941
EPI_ISL_1755488
EPI_ISL_3233942
EPI_ISL_1755489
EPI_ISL_1755483
EPI_ISL_1755480
EPI_ISL_1755481
EPI_ISL_9051704
EPI_ISL_1755486
EPI_ISL_1755487
EPI_ISL_1755490
EPI_ISL_1755493
EPI_ISL_1755491
EPI_ISL_1755492
EPI_ISL_830212
EPI_ISL_3233944
EPI_ISL_3233946
EPI_ISL_1755447
EPI_ISL_3233938
EPI_ISL_1755445
EPI_ISL_1755448
EPI_ISL_1755449
EPI_ISL_3233937
EPI_ISL_3233939
EPI_ISL_1755455
EPI_ISL_3233930
EPI_ISL_3233934
EPI_ISL_1755453
EPI_ISL_1755451
EPI_ISL_1755452
EPI_ISL_1755468
EPI_ISL_3233933
EPI_ISL_1755467
EPI_ISL_1755460
EPI_ISL_3233936
EPI_ISL_1755464
EPI_ISL_3233929
EPI_ISL_3233928
EPI_ISL_1755465
EPI_ISL_1755462
EPI_ISL_1755463
EPI_ISL_1755479
EPI_ISL_925577
EPI_ISL_1755471
EPI_ISL_1755472
EPI_ISL_1755470
EPI_ISL_1755475
EPI_ISL_1755476
EPI_ISL_1755473
EPI_ISL_1755474
EPI_ISL_2827576
EPI_ISL_2827676
EPI_ISL_1755821
EPI_ISL_1755822
EPI_ISL_1755823
EPI_ISL_1755827
EPI_ISL_1755834
EPI_ISL_1739876
EPI_ISL_1755889
EPI_ISL_1755896
EPI_ISL_1755899
EPI_ISL_1755840
EPI_ISL_1755853
EPI_ISL_1755858
EPI_ISL_1755859
EPI_ISL_1755850
EPI_ISL_1755865
EPI_ISL_1755868
EPI_ISL_1755866
EPI_ISL_1755875
EPI_ISL_1755876
EPI_ISL_1717176
EPI_ISL_1172376
EPI_ISL_421376
EPI_ISL_548876
EPI_ISL_861276
EPI_ISL_632076
EPI_ISL_3234370
EPI_ISL_1226676
EPI_ISL_3235695
EPI_ISL_1718172
EPI_ISL_3234361
EPI_ISL_2827444
EPI_ISL_3235693
EPI_ISL_3235698
EPI_ISL_3234367
EPI_ISL_583476
EPI_ISL_3235699
EPI_ISL_3234368
EPI_ISL_3235696
EPI_ISL_3235697
EPI_ISL_1718031
EPI_ISL_3235690
EPI_ISL_1009376
EPI_ISL_1718077
EPI_ISL_3235667
EPI_ISL_3235668
EPI_ISL_1718211
EPI_ISL_3234337
EPI_ISL_861376
EPI_ISL_3234330
EPI_ISL_3234331
EPI_ISL_3235660
EPI_ISL_3234334
EPI_ISL_3234335
EPI_ISL_3234332
EPI_ISL_1112376
EPI_ISL_854376
EPI_ISL_3234333
EPI_ISL_3235658
EPI_ISL_3235657
EPI_ISL_3235650
EPI_ISL_3235653
EPI_ISL_12884175
EPI_ISL_3234322
EPI_ISL_3235683
EPI_ISL_3234352
EPI_ISL_3234353
EPI_ISL_3234350
EPI_ISL_3235682
EPI_ISL_3235686
EPI_ISL_2827412
EPI_ISL_3234349
EPI_ISL_3234348
EPI_ISL_3235673
EPI_ISL_3234342
EPI_ISL_3235670
EPI_ISL_3235671
EPI_ISL_3234340
EPI_ISL_3235676
EPI_ISL_3235677
EPI_ISL_3234346
EPI_ISL_3234343
EPI_ISL_3235674
EPI_ISL_3234344
EPI_ISL_1920076
EPI_ISL_2715876
EPI_ISL_9051596
EPI_ISL_1755939
EPI_ISL_1755941
EPI_ISL_3234316
EPI_ISL_3234317
EPI_ISL_3235648
EPI_ISL_1755946
EPI_ISL_1755943
EPI_ISL_1755949
EPI_ISL_1755947
EPI_ISL_1755948
EPI_ISL_3234319
EPI_ISL_1755952
EPI_ISL_1755953
EPI_ISL_1755956
EPI_ISL_3234313
EPI_ISL_13646292
EPI_ISL_13646433
EPI_ISL_1755954
EPI_ISL_1755955
EPI_ISL_3234311
EPI_ISL_1755959
EPI_ISL_1755901
EPI_ISL_1755904
EPI_ISL_3234306
EPI_ISL_1753345
EPI_ISL_1756404
EPI_ISL_3234304
EPI_ISL_1756406
EPI_ISL_1755964
EPI_ISL_3234309
EPI_ISL_1755961
EPI_ISL_1755965
EPI_ISL_1755966
EPI_ISL_1755960
EPI_ISL_1755975
EPI_ISL_1755978
EPI_ISL_3234307
EPI_ISL_1755976
EPI_ISL_1755971
EPI_ISL_1755984
EPI_ISL_1465676
EPI_ISL_1755987
EPI_ISL_1755982
EPI_ISL_1755980
EPI_ISL_1755997
EPI_ISL_1231176
EPI_ISL_3234308
EPI_ISL_1755992
EPI_ISL_1755990
EPI_ISL_1755991
EPI_ISL_1756338
EPI_ISL_1756334
EPI_ISL_13646593
EPI_ISL_1756349
EPI_ISL_1756348
EPI_ISL_3233885
EPI_ISL_3233880
EPI_ISL_1756358
EPI_ISL_1756352
EPI_ISL_1756351
EPI_ISL_13646752
EPI_ISL_1756353
EPI_ISL_1756369
EPI_ISL_1756361
EPI_ISL_1756365
EPI_ISL_3233879
EPI_ISL_3233871
EPI_ISL_3233870
EPI_ISL_1756327
EPI_ISL_3233872
EPI_ISL_1756329
EPI_ISL_1756328
EPI_ISL_935976
EPI_ISL_4949295
EPI_ISL_3233896
EPI_ISL_3233891
EPI_ISL_3233890
EPI_ISL_3233893
EPI_ISL_3233892
EPI_ISL_1740244
EPI_ISL_3233895
EPI_ISL_1756373
EPI_ISL_1756372
EPI_ISL_1756371
EPI_ISL_1756381
EPI_ISL_3233894
EPI_ISL_1756383
EPI_ISL_3233842
EPI_ISL_1756388
EPI_ISL_3233841
EPI_ISL_1756394
EPI_ISL_3233843
EPI_ISL_3233845
EPI_ISL_1756398
EPI_ISL_4174444
EPI_ISL_3233840
EPI_ISL_1397544
EPI_ISL_2253007
EPI_ISL_3233830
EPI_ISL_1753625
EPI_ISL_1542644
EPI_ISL_3233835
EPI_ISL_3233834
EPI_ISL_3233828
EPI_ISL_3233864
EPI_ISL_13117402
EPI_ISL_13117422
EPI_ISL_13117404
EPI_ISL_15257617
EPI_ISL_13117409
EPI_ISL_3233855
EPI_ISL_3233857
EPI_ISL_13117442
EPI_ISL_13117443
EPI_ISL_3233856
EPI_ISL_13116112
EPI_ISL_3233802
EPI_ISL_13116115
EPI_ISL_3233801
EPI_ISL_3233804
EPI_ISL_13117427
EPI_ISL_13117429
EPI_ISL_13117430
EPI_ISL_13117462
EPI_ISL_13116133
EPI_ISL_13116137
EPI_ISL_13117448
EPI_ISL_3233820
EPI_ISL_13116122
EPI_ISL_3233814
EPI_ISL_13117452
EPI_ISL_3233805
EPI_ISL_1170376
EPI_ISL_13116941
EPI_ISL_3233807
EPI_ISL_1228544
EPI_ISL_3233809
EPI_ISL_13116945
EPI_ISL_13116931
EPI_ISL_3234298
EPI_ISL_3234295
EPI_ISL_3234296
EPI_ISL_3234290
EPI_ISL_13116933
EPI_ISL_3234294
EPI_ISL_3234285
EPI_ISL_3234289
EPI_ISL_14725434
EPI_ISL_14725437
EPI_ISL_14725428
EPI_ISL_734444
EPI_ISL_14725447
EPI_ISL_3234252
EPI_ISL_2400444
EPI_ISL_3234258
EPI_ISL_12884683
EPI_ISL_3234250
EPI_ISL_3234248
EPI_ISL_13116972
EPI_ISL_13116952
EPI_ISL_3234243
EPI_ISL_14725466
EPI_ISL_3234241
EPI_ISL_3234246
EPI_ISL_3234247
EPI_ISL_13116984
EPI_ISL_3234244
EPI_ISL_13118703
EPI_ISL_13118709
EPI_ISL_13118711
EPI_ISL_3234275
EPI_ISL_3234276
EPI_ISL_1306612
EPI_ISL_1306812
EPI_ISL_3234274
EPI_ISL_3234279
EPI_ISL_1757092
EPI_ISL_12884785
EPI_ISL_13117480
EPI_ISL_13116150
EPI_ISL_13117484
EPI_ISL_13116159
EPI_ISL_14737535
EPI_ISL_1753582
EPI_ISL_13116138
EPI_ISL_13117470
EPI_ISL_13116171
EPI_ISL_3234270
EPI_ISL_13116177
EPI_ISL_3234264
EPI_ISL_13116178
EPI_ISL_3234265
EPI_ISL_3234262
EPI_ISL_13117495
EPI_ISL_14737575
EPI_ISL_3234263
EPI_ISL_13116190
EPI_ISL_13119214
EPI_ISL_3234269
EPI_ISL_14738006
EPI_ISL_14738005
EPI_ISL_14738063
EPI_ISL_14738055
EPI_ISL_3234267
EPI_ISL_1753574
EPI_ISL_3234260
EPI_ISL_3234261
EPI_ISL_13117513
EPI_ISL_1753572
EPI_ISL_13117516
EPI_ISL_683777
EPI_ISL_13117519
EPI_ISL_3234217
EPI_ISL_13117505
EPI_ISL_3234215
EPI_ISL_3234213
EPI_ISL_13117507
EPI_ISL_13117506
EPI_ISL_13117509
EPI_ISL_13117508
EPI_ISL_14737610
EPI_ISL_13117510
EPI_ISL_3234211
EPI_ISL_3234212
EPI_ISL_14737603
EPI_ISL_3234206
EPI_ISL_3234208
EPI_ISL_3234203
EPI_ISL_3234239
EPI_ISL_3234238
EPI_ISL_14737663
EPI_ISL_14737665
EPI_ISL_3234231
EPI_ISL_3234233
EPI_ISL_3234220
EPI_ISL_3234221
EPI_ISL_3234225
EPI_ISL_3234222
EPI_ISL_3234223
EPI_ISL_13117547
EPI_ISL_1009377
EPI_ISL_14738139
EPI_ISL_13117548
EPI_ISL_14738186
EPI_ISL_14738172
EPI_ISL_14738174
EPI_ISL_14738176
EPI_ISL_14738175
EPI_ISL_14738178
EPI_ISL_14738177
EPI_ISL_14738179
EPI_ISL_13653236
EPI_ISL_13653231
EPI_ISL_13653325
EPI_ISL_13653463
EPI_ISL_13653307
EPI_ISL_9051329
EPI_ISL_854377
EPI_ISL_13117501
EPI_ISL_13117500
EPI_ISL_13119380
EPI_ISL_13118059
EPI_ISL_13119373
EPI_ISL_14738209
EPI_ISL_14738211
EPI_ISL_14738210
EPI_ISL_13118071
EPI_ISL_14738208
EPI_ISL_13118060
EPI_ISL_13118061
EPI_ISL_13119396
EPI_ISL_13118067
EPI_ISL_13118097
EPI_ISL_13118098
EPI_ISL_13118099
EPI_ISL_13116271
EPI_ISL_13119301
EPI_ISL_13116273
EPI_ISL_14737891
EPI_ISL_14737881
EPI_ISL_14737889
EPI_ISL_14737021
EPI_ISL_14737024
EPI_ISL_14737012
EPI_ISL_14737014
EPI_ISL_14737015
EPI_ISL_14737001
EPI_ISL_14737000
EPI_ISL_14737003
EPI_ISL_14737005
EPI_ISL_14737045
EPI_ISL_14737044
EPI_ISL_14737046
EPI_ISL_14737085
EPI_ISL_14737086
EPI_ISL_13116268
EPI_ISL_14737924
EPI_ISL_14737923
EPI_ISL_14737926
EPI_ISL_14737925
EPI_ISL_14737922
EPI_ISL_14737902
EPI_ISL_14737901
EPI_ISL_14737967
EPI_ISL_14737969
EPI_ISL_14737971
EPI_ISL_14737970
EPI_ISL_14737972
EPI_ISL_14737966
EPI_ISL_14736691
EPI_ISL_13118009
EPI_ISL_1027777
EPI_ISL_13118013
EPI_ISL_13118014
EPI_ISL_13118011
EPI_ISL_13118012
EPI_ISL_13118017
EPI_ISL_13118018
EPI_ISL_13118015
EPI_ISL_13118016
EPI_ISL_14737144
EPI_ISL_9050468
EPI_ISL_1271377
EPI_ISL_14737182
EPI_ISL_14737184
EPI_ISL_14737183
EPI_ISL_14737186
EPI_ISL_14737185
EPI_ISL_13118001
EPI_ISL_13118019
EPI_ISL_13118020
EPI_ISL_13118021
EPI_ISL_13118022
EPI_ISL_13118023
EPI_ISL_13117634
EPI_ISL_13117637
EPI_ISL_13117638
EPI_ISL_1757286
EPI_ISL_875777
EPI_ISL_13117626
EPI_ISL_13117628
EPI_ISL_13117630
EPI_ISL_13117633
EPI_ISL_13117658
EPI_ISL_13115004
EPI_ISL_13117679
EPI_ISL_13117678
EPI_ISL_13117680
EPI_ISL_13117682
EPI_ISL_13117684
EPI_ISL_14736794
EPI_ISL_13117686
EPI_ISL_571677
EPI_ISL_13117669
EPI_ISL_13117670
EPI_ISL_14734190
EPI_ISL_14734191
EPI_ISL_14734192
EPI_ISL_14734193
EPI_ISL_14734194
EPI_ISL_14734195
EPI_ISL_14734196
EPI_ISL_14734197
EPI_ISL_14734198
EPI_ISL_14734199
EPI_ISL_14737226
EPI_ISL_14737229
EPI_ISL_14737228
EPI_ISL_14734183
EPI_ISL_14734184
EPI_ISL_14734185
EPI_ISL_463977
EPI_ISL_14734186
EPI_ISL_14734187
EPI_ISL_13117675
EPI_ISL_14734188
EPI_ISL_14734189
EPI_ISL_13117676
EPI_ISL_14737243
EPI_ISL_14737239
EPI_ISL_14734227
EPI_ISL_14734228
EPI_ISL_14734229
EPI_ISL_12885385
EPI_ISL_14734230
EPI_ISL_936244
EPI_ISL_14734231
EPI_ISL_14734232
EPI_ISL_14734233
EPI_ISL_14734234
EPI_ISL_14734235
EPI_ISL_14734236
EPI_ISL_14734237
EPI_ISL_14734216
EPI_ISL_14734217
EPI_ISL_14734218
EPI_ISL_14734219
EPI_ISL_14734220
EPI_ISL_14734221
EPI_ISL_14734222
EPI_ISL_14734223
EPI_ISL_14734224
EPI_ISL_14734225
EPI_ISL_14734226
EPI_ISL_14734205
EPI_ISL_14734206
EPI_ISL_14734207
EPI_ISL_14734208
EPI_ISL_14734209
EPI_ISL_14734210
EPI_ISL_14734211
EPI_ISL_14734212
EPI_ISL_14734213
EPI_ISL_14734214
EPI_ISL_14734215
EPI_ISL_14734200
EPI_ISL_14734201
EPI_ISL_14734202
EPI_ISL_14734204
EPI_ISL_14734270
EPI_ISL_14734271
EPI_ISL_14734272
EPI_ISL_14734273
EPI_ISL_14734274
EPI_ISL_14734275
EPI_ISL_14734276
EPI_ISL_14734277
EPI_ISL_14737304
EPI_ISL_14734278
EPI_ISL_14734279
EPI_ISL_14734260
EPI_ISL_14734261
EPI_ISL_14734262
EPI_ISL_14734263
EPI_ISL_14734264
EPI_ISL_14734265
EPI_ISL_14734266
EPI_ISL_14734267
EPI_ISL_14734268
EPI_ISL_14734269
EPI_ISL_14734249
EPI_ISL_14734250
EPI_ISL_14734251
EPI_ISL_14734252
EPI_ISL_14734253
EPI_ISL_14734254
EPI_ISL_14734255
EPI_ISL_14734256
EPI_ISL_14734257
EPI_ISL_14734258
EPI_ISL_14734259
EPI_ISL_14734238
EPI_ISL_14734239
EPI_ISL_14734240
EPI_ISL_14734241
EPI_ISL_14734242
EPI_ISL_14734243
EPI_ISL_14734244
EPI_ISL_14734245
EPI_ISL_14734246
EPI_ISL_14734247
EPI_ISL_14734248
EPI_ISL_12885367
EPI_ISL_14737334
EPI_ISL_14737319
EPI_ISL_14734290
EPI_ISL_14734291
EPI_ISL_14734292
EPI_ISL_14734293
EPI_ISL_14734294
EPI_ISL_14737320
EPI_ISL_14734295
EPI_ISL_14734296
EPI_ISL_14737321
EPI_ISL_14734297
EPI_ISL_14737324
EPI_ISL_14734298
EPI_ISL_14737323
EPI_ISL_14734299
EPI_ISL_14737326
EPI_ISL_14737325
EPI_ISL_7699480
EPI_ISL_14737308
EPI_ISL_14734280
EPI_ISL_14734281
EPI_ISL_14734282
EPI_ISL_14734283
EPI_ISL_14734284
EPI_ISL_14734285
EPI_ISL_14734286
EPI_ISL_14734287
EPI_ISL_14734288
EPI_ISL_14734289
EPI_ISL_5199427
EPI_ISL_14737383
EPI_ISL_7699474
EPI_ISL_1965944
EPI_ISL_4174144
EPI_ISL_16612922
EPI_ISL_1227944
EPI_ISL_5199436
EPI_ISL_1172444
EPI_ISL_7698135
EPI_ISL_16612905
EPI_ISL_16612908
EPI_ISL_14734304
EPI_ISL_14734305
EPI_ISL_14736969
EPI_ISL_14734306
EPI_ISL_14734307
EPI_ISL_14734308
EPI_ISL_14734309
EPI_ISL_14736970
EPI_ISL_14736972
EPI_ISL_14736971
EPI_ISL_14734310
EPI_ISL_7698129
EPI_ISL_14736974
EPI_ISL_14734311
EPI_ISL_14736973
EPI_ISL_14734312
EPI_ISL_14736976
EPI_ISL_14734313
EPI_ISL_14736975
EPI_ISL_14734314
EPI_ISL_14734300
EPI_ISL_14734301
EPI_ISL_14734302
EPI_ISL_14734303
EPI_ISL_16612924
EPI_ISL_16612921
EPI_ISL_14736999
EPI_ISL_14736989
EPI_ISL_14736988
EPI_ISL_14736990
EPI_ISL_14736992
EPI_ISL_14736991
EPI_ISL_14736993
EPI_ISL_14736996
EPI_ISL_14736997
EPI_ISL_14736978
EPI_ISL_14734315
EPI_ISL_14736977
EPI_ISL_14734316
EPI_ISL_14734317
EPI_ISL_14736979
EPI_ISL_14734318
EPI_ISL_14734319
EPI_ISL_14736980
EPI_ISL_14734320
EPI_ISL_14734321
EPI_ISL_14736982
EPI_ISL_14734322
EPI_ISL_14734323
EPI_ISL_14736987
EPI_ISL_14736986
EPI_ISL_13117622
EPI_ISL_16612929
EPI_ISL_16612927
EPI_ISL_16612941
EPI_ISL_16612942
EPI_ISL_16612943
EPI_ISL_16612938
EPI_ISL_16612914
EPI_ISL_16612934
EPI_ISL_16612913
EPI_ISL_769958
EPI_ISL_13118163
EPI_ISL_13118161
EPI_ISL_13118162
EPI_ISL_13118166
EPI_ISL_14741514
EPI_ISL_14739205
EPI_ISL_13118198
EPI_ISL_14740222
EPI_ISL_14740224
EPI_ISL_14740225
EPI_ISL_4957526
EPI_ISL_14739242
EPI_ISL_14739243
EPI_ISL_1636177
EPI_ISL_14742875
EPI_ISL_14740221
EPI_ISL_14740209
EPI_ISL_14742866
EPI_ISL_14742871
EPI_ISL_14739220
EPI_ISL_12168876
EPI_ISL_14741585
EPI_ISL_14740234
EPI_ISL_14742898
EPI_ISL_14740235
EPI_ISL_1183277
EPI_ISL_769927
EPI_ISL_5199493
EPI_ISL_14742928
EPI_ISL_13116398
EPI_ISL_14740307
EPI_ISL_14742964
EPI_ISL_14741625
EPI_ISL_14742950
EPI_ISL_14739310
EPI_ISL_14739314
EPI_ISL_14739315
EPI_ISL_14739318
EPI_ISL_14739316
EPI_ISL_14739317
EPI_ISL_14741618
EPI_ISL_14741614
EPI_ISL_13118107
EPI_ISL_13118108
EPI_ISL_13118117
EPI_ISL_14741671
EPI_ISL_14741659
EPI_ISL_13118103
EPI_ISL_13118104
EPI_ISL_13118129
EPI_ISL_1575477
EPI_ISL_13118138
EPI_ISL_13118126
EPI_ISL_13118152
EPI_ISL_14741642
EPI_ISL_13118142
EPI_ISL_13118143
EPI_ISL_13118144
EPI_ISL_13117748
EPI_ISL_14741687
EPI_ISL_13117779
EPI_ISL_13117773
EPI_ISL_13117788
EPI_ISL_4955416
EPI_ISL_14741715
EPI_ISL_14741713
EPI_ISL_14741709
EPI_ISL_14741701
EPI_ISL_14741754
EPI_ISL_14741742
EPI_ISL_14739430
EPI_ISL_14741734
EPI_ISL_14741736
EPI_ISL_14739422
EPI_ISL_14740471
EPI_ISL_14739487
EPI_ISL_14740470
EPI_ISL_14739485
EPI_ISL_14741788
EPI_ISL_14740460
EPI_ISL_14741777
EPI_ISL_14741778
EPI_ISL_14741780
EPI_ISL_14739464
EPI_ISL_14741767
EPI_ISL_14739455
EPI_ISL_14740477
EPI_ISL_14739524
EPI_ISL_14739527
EPI_ISL_14739525
EPI_ISL_14739515
EPI_ISL_14741813
EPI_ISL_14741807
EPI_ISL_14741800
EPI_ISL_14741874
EPI_ISL_14739569
EPI_ISL_1339577
EPI_ISL_14739552
EPI_ISL_14739553
EPI_ISL_14739557
EPI_ISL_13117702
EPI_ISL_1756403
EPI_ISL_1756401
EPI_ISL_1756405
EPI_ISL_14739542
EPI_ISL_13117738
EPI_ISL_14739543
EPI_ISL_1170377
EPI_ISL_14741845
EPI_ISL_14739530
EPI_ISL_14739535
EPI_ISL_14739539
EPI_ISL_13117732
EPI_ISL_14739536
EPI_ISL_13118280
EPI_ISL_14741894
EPI_ISL_14739585
EPI_ISL_14739589
EPI_ISL_14739587
EPI_ISL_14740553
EPI_ISL_14741885
EPI_ISL_14740554
EPI_ISL_14739579
EPI_ISL_13115188
EPI_ISL_11089362
EPI_ISL_14738291
EPI_ISL_14738290
EPI_ISL_14738292
EPI_ISL_1756379
EPI_ISL_1756370
EPI_ISL_1756374
EPI_ISL_14738282
EPI_ISL_14738281
EPI_ISL_14738284
EPI_ISL_14738283
EPI_ISL_14738286
EPI_ISL_14738285
EPI_ISL_14738288
EPI_ISL_14738287
EPI_ISL_14738289
EPI_ISL_1756377
EPI_ISL_1756375
EPI_ISL_13118250
EPI_ISL_966077
EPI_ISL_1756380
EPI_ISL_1756389
EPI_ISL_1756387
EPI_ISL_1756390
EPI_ISL_1756396
EPI_ISL_1756395
EPI_ISL_1756399
EPI_ISL_14742339
EPI_ISL_14741007
EPI_ISL_13117868
EPI_ISL_13116542
EPI_ISL_13116541
EPI_ISL_14741902
EPI_ISL_14741903
EPI_ISL_13117889
EPI_ISL_13117893
EPI_ISL_13117890
EPI_ISL_13117891
EPI_ISL_14739621
EPI_ISL_13116594
EPI_ISL_14741927
EPI_ISL_14738351
EPI_ISL_13118309
EPI_ISL_14738341
EPI_ISL_14738340
EPI_ISL_14738342
EPI_ISL_13118312
EPI_ISL_14738332
EPI_ISL_14738334
EPI_ISL_14738333
EPI_ISL_14738336
EPI_ISL_14738335
EPI_ISL_14738338
EPI_ISL_14738337
EPI_ISL_2759144
EPI_ISL_671544
EPI_ISL_14738392
EPI_ISL_13117812
EPI_ISL_14738393
EPI_ISL_13117810
EPI_ISL_2229644
EPI_ISL_14738372
EPI_ISL_14740693
EPI_ISL_14738374
EPI_ISL_14738373
EPI_ISL_13117814
EPI_ISL_13117815
EPI_ISL_13117818
EPI_ISL_14738365
EPI_ISL_14738366
EPI_ISL_14738368
EPI_ISL_14742453
EPI_ISL_14742431
EPI_ISL_13117838
EPI_ISL_14742489
EPI_ISL_13116510
EPI_ISL_13117840
EPI_ISL_14742486
EPI_ISL_14742457
EPI_ISL_13117854
EPI_ISL_14741181
EPI_ISL_13116527
EPI_ISL_14740708
EPI_ISL_1228077
EPI_ISL_13117861
EPI_ISL_1965977
EPI_ISL_14738436
EPI_ISL_13117845
EPI_ISL_14740737
EPI_ISL_13117846
EPI_ISL_13117844
EPI_ISL_13116517
EPI_ISL_13116516
EPI_ISL_13117853
EPI_ISL_1041925
EPI_ISL_14738400
EPI_ISL_13116521
EPI_ISL_14740788
EPI_ISL_14740789
EPI_ISL_14740790
EPI_ISL_14740792
EPI_ISL_14740778
EPI_ISL_14740773
EPI_ISL_14739793
EPI_ISL_14740755
EPI_ISL_14740756
EPI_ISL_14740753
EPI_ISL_14739773
EPI_ISL_14738441
EPI_ISL_14739776
EPI_ISL_14739775
EPI_ISL_14742517
EPI_ISL_14742504
EPI_ISL_14738481
EPI_ISL_14738484
EPI_ISL_14738483
EPI_ISL_14741238
EPI_ISL_14742565
EPI_ISL_14741236
EPI_ISL_14741243
EPI_ISL_14741244
EPI_ISL_14742545
EPI_ISL_14742535
EPI_ISL_14741278
EPI_ISL_14741269
EPI_ISL_14741271
EPI_ISL_14741257
EPI_ISL_14741259
EPI_ISL_14741260
EPI_ISL_14741261
EPI_ISL_14741247
EPI_ISL_14741254
EPI_ISL_14741255
EPI_ISL_14741250
EPI_ISL_14743008
EPI_ISL_14743043
EPI_ISL_14738516
EPI_ISL_14743076
EPI_ISL_1757073
EPI_ISL_1757089
EPI_ISL_13117019
EPI_ISL_13117018
EPI_ISL_13118349
EPI_ISL_1757091
EPI_ISL_13117020
EPI_ISL_13118359
EPI_ISL_14738524
EPI_ISL_13118343
EPI_ISL_14742605
EPI_ISL_14740899
EPI_ISL_754577
EPI_ISL_13118370
EPI_ISL_13117041
EPI_ISL_13118362
EPI_ISL_14739892
EPI_ISL_13118360
EPI_ISL_14741316
EPI_ISL_14741308
EPI_ISL_14741305
EPI_ISL_14741303
EPI_ISL_14741310
EPI_ISL_14742630
EPI_ISL_14742689
EPI_ISL_14740026
EPI_ISL_13117050
EPI_ISL_14742676
EPI_ISL_14740009
EPI_ISL_14742670
EPI_ISL_14741322
EPI_ISL_14741332
EPI_ISL_13117991
EPI_ISL_13117996
EPI_ISL_14740060
EPI_ISL_13115362
EPI_ISL_14741390
EPI_ISL_14739067
EPI_ISL_13118406
EPI_ISL_13118404
EPI_ISL_13118405
EPI_ISL_14743115
EPI_ISL_14740905
EPI_ISL_13118410
EPI_ISL_450029
EPI_ISL_13118411
EPI_ISL_13115372
EPI_ISL_13115374
EPI_ISL_14743170
EPI_ISL_966113
EPI_ISL_14739910
EPI_ISL_14743152
EPI_ISL_14740947
EPI_ISL_14739952
EPI_ISL_13115376
EPI_ISL_14739956
EPI_ISL_1761977
EPI_ISL_13118403
EPI_ISL_14743193
EPI_ISL_1761985
EPI_ISL_13117105
EPI_ISL_13118424
EPI_ISL_13115397
EPI_ISL_13117914
EPI_ISL_13117900
EPI_ISL_14739973
EPI_ISL_14739976
EPI_ISL_14742710
EPI_ISL_14742701
EPI_ISL_14739112
EPI_ISL_14739111
EPI_ISL_14742742
EPI_ISL_14741403
EPI_ISL_14742732
EPI_ISL_2759214
EPI_ISL_14741454
EPI_ISL_14740130
EPI_ISL_14740131
EPI_ISL_13117934
EPI_ISL_13116605
EPI_ISL_14740182
EPI_ISL_13117921
EPI_ISL_14741492
EPI_ISL_13117956
EPI_ISL_857077
EPI_ISL_13116626
EPI_ISL_13116629
EPI_ISL_13117983
EPI_ISL_13117966
EPI_ISL_14737230
EPI_ISL_13114946
EPI_ISL_13114947
EPI_ISL_1444977
EPI_ISL_13114963
EPI_ISL_1182844
EPI_ISL_13114959
EPI_ISL_13114960
EPI_ISL_1112544
EPI_ISL_14915042
EPI_ISL_13118450
EPI_ISL_861277
EPI_ISL_13118453
EPI_ISL_13118452
EPI_ISL_13118443
EPI_ISL_676777
EPI_ISL_13118460
EPI_ISL_13118481
EPI_ISL_683977
EPI_ISL_13118485
EPI_ISL_13117187
EPI_ISL_1097877
EPI_ISL_13116794
EPI_ISL_13116779
EPI_ISL_13118506
EPI_ISL_14743306
EPI_ISL_13116798
EPI_ISL_14743386
EPI_ISL_13118501
EPI_ISL_13118519
EPI_ISL_14743398
EPI_ISL_13118536
EPI_ISL_13117207
EPI_ISL_14738173
EPI_ISL_13114998
EPI_ISL_1270977
EPI_ISL_13115407
EPI_ISL_13115411
EPI_ISL_13115410
EPI_ISL_5199710
EPI_ISL_14743406
EPI_ISL_14743407
EPI_ISL_1170929
EPI_ISL_14743461
EPI_ISL_14743494
EPI_ISL_5199726
EPI_ISL_13117240
EPI_ISL_13117243
EPI_ISL_13118579
EPI_ISL_1258629
EPI_ISL_936077
EPI_ISL_13118565
EPI_ISL_14743517
EPI_ISL_14743521
EPI_ISL_14743506
EPI_ISL_6123661
EPI_ISL_14743587
EPI_ISL_14743566
EPI_ISL_13117274
EPI_ISL_14743563
EPI_ISL_13116898
EPI_ISL_5199736
EPI_ISL_13118626
EPI_ISL_11205436
EPI_ISL_13118630
EPI_ISL_13117301
EPI_ISL_13118631
EPI_ISL_13117303
EPI_ISL_13118632
EPI_ISL_13117302
EPI_ISL_13115589
EPI_ISL_13118621
EPI_ISL_12590337
EPI_ISL_13117316
EPI_ISL_13117318
EPI_ISL_13118651
EPI_ISL_13118652
EPI_ISL_13117321
EPI_ISL_13117323
EPI_ISL_13117322
EPI_ISL_13117324
EPI_ISL_13117305
EPI_ISL_13118637
EPI_ISL_13117304
EPI_ISL_13117307
EPI_ISL_13117309
EPI_ISL_13117312
EPI_ISL_14744070
EPI_ISL_14744069
EPI_ISL_14744067
EPI_ISL_13117314
EPI_ISL_14743602
EPI_ISL_13117341
EPI_ISL_13117345
EPI_ISL_13117344
EPI_ISL_13118657
EPI_ISL_13117330
EPI_ISL_13118660
EPI_ISL_13117331
EPI_ISL_14915137
EPI_ISL_13117333
EPI_ISL_13116828
EPI_ISL_13116811
EPI_ISL_14743646
EPI_ISL_14743650
EPI_ISL_14743695
EPI_ISL_14743691
EPI_ISL_14743693
EPI_ISL_14743676
EPI_ISL_14744110
EPI_ISL_1501329
EPI_ISL_14744158
EPI_ISL_583477
EPI_ISL_14744135
EPI_ISL_14744132
EPI_ISL_14744124
EPI_ISL_14744196
EPI_ISL_13116851
EPI_ISL_14744188
EPI_ISL_14744183
EPI_ISL_14744179
EPI_ISL_14744173
EPI_ISL_14744161
EPI_ISL_13116868
EPI_ISL_13116871
EPI_ISL_1170520
EPI_ISL_14743719
EPI_ISL_14743779
EPI_ISL_14743766
EPI_ISL_14743742
EPI_ISL_13116891
EPI_ISL_13116896
EPI_ISL_14743788
EPI_ISL_13116875
EPI_ISL_14744225
EPI_ISL_14744221
EPI_ISL_14744246
EPI_ISL_13116926
EPI_ISL_13116925
EPI_ISL_14744241
EPI_ISL_2251777
EPI_ISL_1258544
EPI_ISL_13117362
EPI_ISL_13117365
EPI_ISL_13117364
EPI_ISL_13117366
EPI_ISL_13117351
EPI_ISL_14915170
EPI_ISL_13117383
EPI_ISL_13117385
EPI_ISL_14915173
EPI_ISL_4096477
EPI_ISL_14743862
EPI_ISL_14743843
EPI_ISL_14743850
EPI_ISL_14743836
EPI_ISL_13117384
EPI_ISL_755677
EPI_ISL_984777
EPI_ISL_14743893
EPI_ISL_13117387
EPI_ISL_13117389
EPI_ISL_13117372
EPI_ISL_13117371
EPI_ISL_13117374
EPI_ISL_13117375
EPI_ISL_1762038
EPI_ISL_1762034
EPI_ISL_13117397
EPI_ISL_13116096
EPI_ISL_13116095
EPI_ISL_13116098
EPI_ISL_4963977
EPI_ISL_1306877
EPI_ISL_13116089
EPI_ISL_1708877
EPI_ISL_1301277
EPI_ISL_5156577
EPI_ISL_13122057
EPI_ISL_13122056
EPI_ISL_13122806
EPI_ISL_13122805
EPI_ISL_13122808
EPI_ISL_13122807
EPI_ISL_13122802
EPI_ISL_13122801
EPI_ISL_13122804
EPI_ISL_13122803
EPI_ISL_13122809
EPI_ISL_14743934
EPI_ISL_13120199
EPI_ISL_14743982
EPI_ISL_14743967
EPI_ISL_14743971
EPI_ISL_14913992
EPI_ISL_1228577
EPI_ISL_5199838
EPI_ISL_5966877
EPI_ISL_14743997
EPI_ISL_4955391
EPI_ISL_961377
EPI_ISL_13121577
EPI_ISL_13121576
EPI_ISL_13120247
EPI_ISL_13121579
EPI_ISL_13121578
EPI_ISL_13121573
EPI_ISL_13120241
EPI_ISL_983449
EPI_ISL_13121572
EPI_ISL_13121575
EPI_ISL_13120244
EPI_ISL_13121580
EPI_ISL_13121582
EPI_ISL_13120250
EPI_ISL_13121581
EPI_ISL_13121569
EPI_ISL_13121566
EPI_ISL_13121568
EPI_ISL_13121567
EPI_ISL_2250577
EPI_ISL_13121564
EPI_ISL_13121570
EPI_ISL_13121599
EPI_ISL_13121598
EPI_ISL_13121595
EPI_ISL_13121594
EPI_ISL_13121597
EPI_ISL_13121596
EPI_ISL_13121588
EPI_ISL_13121584
EPI_ISL_13121591
EPI_ISL_13120285
EPI_ISL_4955380
EPI_ISL_15902354
EPI_ISL_14914768
EPI_ISL_677077
EPI_ISL_13120275
EPI_ISL_13120276
EPI_ISL_13120284
EPI_ISL_13122009
EPI_ISL_13122006
EPI_ISL_13122005
EPI_ISL_13122008
EPI_ISL_13122007
EPI_ISL_13122002
EPI_ISL_13122001
EPI_ISL_13122004
EPI_ISL_13122003
EPI_ISL_13122011
EPI_ISL_13122010
EPI_ISL_13122000
EPI_ISL_13122829
EPI_ISL_13122824
EPI_ISL_13122823
EPI_ISL_13122826
EPI_ISL_13122825
EPI_ISL_767477
EPI_ISL_13122820
EPI_ISL_13122822
EPI_ISL_13122821
EPI_ISL_13122817
EPI_ISL_13122819
EPI_ISL_14743291
EPI_ISL_14743276
EPI_ISL_13122813
EPI_ISL_421577
EPI_ISL_13122812
EPI_ISL_13122815
EPI_ISL_13122811
EPI_ISL_13121519
EPI_ISL_13121518
EPI_ISL_13121515
EPI_ISL_13121514
EPI_ISL_13121517
EPI_ISL_13121516
EPI_ISL_13121511
EPI_ISL_1709077
EPI_ISL_13121510
EPI_ISL_13121513
EPI_ISL_13121512
EPI_ISL_13121508
EPI_ISL_13121507
EPI_ISL_13121509
EPI_ISL_13121504
EPI_ISL_13121503
EPI_ISL_13121506
EPI_ISL_13121505
EPI_ISL_13122831
EPI_ISL_13121500
EPI_ISL_13122830
EPI_ISL_676977
EPI_ISL_13122833
EPI_ISL_13121502
EPI_ISL_13122832
EPI_ISL_13121537
EPI_ISL_13120205
EPI_ISL_13121536
EPI_ISL_13121539
EPI_ISL_13121538
EPI_ISL_13121533
EPI_ISL_13121532
EPI_ISL_13121534
EPI_ISL_13120204
EPI_ISL_13121531
EPI_ISL_13121530
EPI_ISL_13120200
EPI_ISL_13121529
EPI_ISL_13121525
EPI_ISL_13121528
EPI_ISL_1558977
EPI_ISL_14914537
EPI_ISL_13121527
EPI_ISL_13121522
EPI_ISL_13121521
EPI_ISL_13121524
EPI_ISL_13121523
EPI_ISL_13121520
EPI_ISL_13121559
EPI_ISL_13121558
EPI_ISL_13121555
EPI_ISL_13121554
EPI_ISL_13121557
EPI_ISL_13121551
EPI_ISL_13121550
EPI_ISL_13121552
EPI_ISL_14740092
EPI_ISL_13120222
EPI_ISL_13121560
EPI_ISL_982977
EPI_ISL_13121548
EPI_ISL_13121547
EPI_ISL_13121549
EPI_ISL_13121544
EPI_ISL_13121543
EPI_ISL_13121546
EPI_ISL_13121545
EPI_ISL_13121540
EPI_ISL_14915113
EPI_ISL_13121542
EPI_ISL_1172977
EPI_ISL_13122028
EPI_ISL_13122027
EPI_ISL_13122029
EPI_ISL_631577
EPI_ISL_13122024
EPI_ISL_13122023
EPI_ISL_13122026
EPI_ISL_13122025
EPI_ISL_13122031
EPI_ISL_13122030
EPI_ISL_13122033
EPI_ISL_13122032
EPI_ISL_13122017
EPI_ISL_13122016
EPI_ISL_13122019
EPI_ISL_13122013
EPI_ISL_13122012
EPI_ISL_13122015
EPI_ISL_13122014
EPI_ISL_13122020
EPI_ISL_13122022
EPI_ISL_13122021
EPI_ISL_13122049
EPI_ISL_13122046
EPI_ISL_14915089
EPI_ISL_13122045
EPI_ISL_13122048
EPI_ISL_13122053
EPI_ISL_13122052
EPI_ISL_13122054
EPI_ISL_13122051
EPI_ISL_13122039
EPI_ISL_13122038
EPI_ISL_13122034
EPI_ISL_14915094
EPI_ISL_13122036
EPI_ISL_13122042
EPI_ISL_13122041
EPI_ISL_13122044
EPI_ISL_13122043
EPI_ISL_13122040
EPI_ISL_13122068
EPI_ISL_13122067
EPI_ISL_13122075
EPI_ISL_13122074
EPI_ISL_13122077
EPI_ISL_13122071
EPI_ISL_1098277
EPI_ISL_13122070
EPI_ISL_13122073
EPI_ISL_13122058
EPI_ISL_13122066
EPI_ISL_6889205
EPI_ISL_13122061
EPI_ISL_13122089
EPI_ISL_13122097
EPI_ISL_13122096
EPI_ISL_13122098
EPI_ISL_13122093
EPI_ISL_13122095
EPI_ISL_6889203
EPI_ISL_13122091
EPI_ISL_13122079
EPI_ISL_13122078
EPI_ISL_13121697
EPI_ISL_13121699
EPI_ISL_13121694
EPI_ISL_13121693
EPI_ISL_6889207
EPI_ISL_13120359
EPI_ISL_13121686
EPI_ISL_13120357
EPI_ISL_13121688
EPI_ISL_13121682
EPI_ISL_13121684
EPI_ISL_13121690
EPI_ISL_1307377
EPI_ISL_14914588
EPI_ISL_13120373
EPI_ISL_13122109
EPI_ISL_13122108
EPI_ISL_13122105
EPI_ISL_13122104
EPI_ISL_13122107
EPI_ISL_13122106
EPI_ISL_13122101
EPI_ISL_13122103
EPI_ISL_13122102
EPI_ISL_13122110
EPI_ISL_1740277
EPI_ISL_13120395
EPI_ISL_13122127
EPI_ISL_13122126
EPI_ISL_13122129
EPI_ISL_13122128
EPI_ISL_13122123
EPI_ISL_13122122
EPI_ISL_13122125
EPI_ISL_13122124
EPI_ISL_13122130
EPI_ISL_13122132
EPI_ISL_13122131
EPI_ISL_13122119
EPI_ISL_13122116
EPI_ISL_13122115
EPI_ISL_13122118
EPI_ISL_13122117
EPI_ISL_13122112
EPI_ISL_13122111
EPI_ISL_13122114
EPI_ISL_13122113
EPI_ISL_13122121
EPI_ISL_13122120
EPI_ISL_13121618
EPI_ISL_13121617
EPI_ISL_13121619
EPI_ISL_13121614
EPI_ISL_13121613
EPI_ISL_13121616
EPI_ISL_13121610
EPI_ISL_13121612
EPI_ISL_13121607
EPI_ISL_13121609
EPI_ISL_13121608
EPI_ISL_13121603
EPI_ISL_13121602
EPI_ISL_12176889
EPI_ISL_13121605
EPI_ISL_13121604
EPI_ISL_13121601
EPI_ISL_13121600
EPI_ISL_13121639
EPI_ISL_12174589
EPI_ISL_13121636
EPI_ISL_13121638
EPI_ISL_13121637
EPI_ISL_12171689
EPI_ISL_13121632
EPI_ISL_13121631
EPI_ISL_13121634
EPI_ISL_13121633
EPI_ISL_13121630
EPI_ISL_13121628
EPI_ISL_13121625
EPI_ISL_13121624
EPI_ISL_13121626
EPI_ISL_13121621
EPI_ISL_13121620
EPI_ISL_13121623
EPI_ISL_13121622
EPI_ISL_13121658
EPI_ISL_13121659
EPI_ISL_13121653
EPI_ISL_13121656
EPI_ISL_13121650
EPI_ISL_13120320
EPI_ISL_13121652
EPI_ISL_13121651
EPI_ISL_13121647
EPI_ISL_13121646
EPI_ISL_13121649
EPI_ISL_13120317
EPI_ISL_13121648
EPI_ISL_13120318
EPI_ISL_13121643
EPI_ISL_13121642
EPI_ISL_13121645
EPI_ISL_13121644
EPI_ISL_13121641
EPI_ISL_13121679
EPI_ISL_13121676
EPI_ISL_13121675
EPI_ISL_13121678
EPI_ISL_13121677
EPI_ISL_13120347
EPI_ISL_13121672
EPI_ISL_13121673
EPI_ISL_13121680
EPI_ISL_13120350
EPI_ISL_13121669
EPI_ISL_13121668
EPI_ISL_13120338
EPI_ISL_1334644
EPI_ISL_13120334
EPI_ISL_13121667
EPI_ISL_13121666
EPI_ISL_13121661
EPI_ISL_13121660
EPI_ISL_13120332
EPI_ISL_13121662
EPI_ISL_13121670
EPI_ISL_11204430
EPI_ISL_13121717
EPI_ISL_13121716
EPI_ISL_13121719
EPI_ISL_13121718
EPI_ISL_13121713
EPI_ISL_13121712
EPI_ISL_13121715
EPI_ISL_13121714
EPI_ISL_13121711
EPI_ISL_13121710
EPI_ISL_13121705
EPI_ISL_13121708
EPI_ISL_13121707
EPI_ISL_13121702
EPI_ISL_13121701
EPI_ISL_13121704
EPI_ISL_13121703
EPI_ISL_13121700
EPI_ISL_13121709
EPI_ISL_13122149
EPI_ISL_13122148
EPI_ISL_14915082
EPI_ISL_13122145
EPI_ISL_13122144
EPI_ISL_13122146
EPI_ISL_13122152
EPI_ISL_13122151
EPI_ISL_13122154
EPI_ISL_13122150
EPI_ISL_13122138
EPI_ISL_13122137
EPI_ISL_13122139
EPI_ISL_13122134
EPI_ISL_13122136
EPI_ISL_13122135
EPI_ISL_13122141
EPI_ISL_13122140
EPI_ISL_13122143
EPI_ISL_13122142
EPI_ISL_13122167
EPI_ISL_13122166
EPI_ISL_13122169
EPI_ISL_13122173
EPI_ISL_13122175
EPI_ISL_13122170
EPI_ISL_13122172
EPI_ISL_13122171
EPI_ISL_13122156
EPI_ISL_13122163
EPI_ISL_13122162
EPI_ISL_13122164
EPI_ISL_13122161
EPI_ISL_13122160
EPI_ISL_13122196
EPI_ISL_13122195
EPI_ISL_13122197
EPI_ISL_13122192
EPI_ISL_13122191
EPI_ISL_13122194
EPI_ISL_13122193
EPI_ISL_13122177
EPI_ISL_13122179
EPI_ISL_13122185
EPI_ISL_13122184
EPI_ISL_13122181
EPI_ISL_13122199
EPI_ISL_14915048
EPI_ISL_13120474
EPI_ISL_14915036
EPI_ISL_14915069
EPI_ISL_13119493
EPI_ISL_13119496
EPI_ISL_14915067
EPI_ISL_14915050
EPI_ISL_13122208
EPI_ISL_13122207
EPI_ISL_13122209
EPI_ISL_13122204
EPI_ISL_13122203
EPI_ISL_13122205
EPI_ISL_13122200
EPI_ISL_13122202
EPI_ISL_13122201
EPI_ISL_6889289
EPI_ISL_13122229
EPI_ISL_13122226
EPI_ISL_13122228
EPI_ISL_13122222
EPI_ISL_13122221
EPI_ISL_13122224
EPI_ISL_13122223
EPI_ISL_13122230
EPI_ISL_13122219
EPI_ISL_13122218
EPI_ISL_13122215
EPI_ISL_13122214
EPI_ISL_13122217
EPI_ISL_13122216
EPI_ISL_13122211
EPI_ISL_13122210
EPI_ISL_13122220
EPI_ISL_13122248
EPI_ISL_13122247
EPI_ISL_13122249
EPI_ISL_13122244
EPI_ISL_13122243
EPI_ISL_13122246
EPI_ISL_13122245
EPI_ISL_13122251
EPI_ISL_13122250
EPI_ISL_13122252
EPI_ISL_13122237
EPI_ISL_13122236
EPI_ISL_13122239
EPI_ISL_13122238
EPI_ISL_13122233
EPI_ISL_13122232
EPI_ISL_13122234
EPI_ISL_13122242
EPI_ISL_13122241
EPI_ISL_13121739
EPI_ISL_13121738
EPI_ISL_13121734
EPI_ISL_13121737
EPI_ISL_13120405
EPI_ISL_13121736
EPI_ISL_13121731
EPI_ISL_13121730
EPI_ISL_13120401
EPI_ISL_13121733
EPI_ISL_13121732
EPI_ISL_13120402
EPI_ISL_6889281
EPI_ISL_13121728
EPI_ISL_13121727
EPI_ISL_13121729
EPI_ISL_13121724
EPI_ISL_13121723
EPI_ISL_13121726
EPI_ISL_13121725
EPI_ISL_13121720
EPI_ISL_13121722
EPI_ISL_13121721
EPI_ISL_13120429
EPI_ISL_13121757
EPI_ISL_13121758
EPI_ISL_13121753
EPI_ISL_13120422
EPI_ISL_13121752
EPI_ISL_13121751
EPI_ISL_13121750
EPI_ISL_13120420
EPI_ISL_6889284
EPI_ISL_13121749
EPI_ISL_13120415
EPI_ISL_13121745
EPI_ISL_13121748
EPI_ISL_13121747
EPI_ISL_13120410
EPI_ISL_13121742
EPI_ISL_13121741
EPI_ISL_6889279
EPI_ISL_13120411
EPI_ISL_6889276
EPI_ISL_13121744
EPI_ISL_13120412
EPI_ISL_13121743
EPI_ISL_13119435
EPI_ISL_1761936
EPI_ISL_13121779
EPI_ISL_13121778
EPI_ISL_13121775
EPI_ISL_13120443
EPI_ISL_13121777
EPI_ISL_13121776
EPI_ISL_13121771
EPI_ISL_13121770
EPI_ISL_13121773
EPI_ISL_13121772
EPI_ISL_13121780
EPI_ISL_14914830
EPI_ISL_13121768
EPI_ISL_13121767
EPI_ISL_14914938
EPI_ISL_14914816
EPI_ISL_13121769
EPI_ISL_13120439
EPI_ISL_1227577
EPI_ISL_1761951
EPI_ISL_6889271
EPI_ISL_2714229
EPI_ISL_14914727
EPI_ISL_6889274
EPI_ISL_13121764
EPI_ISL_13120433
EPI_ISL_13121766
EPI_ISL_13121765
EPI_ISL_14914969
EPI_ISL_13121762
EPI_ISL_14914854
EPI_ISL_13120430
EPI_ISL_13121761
EPI_ISL_13119455
EPI_ISL_6889268
EPI_ISL_6889265
EPI_ISL_13121797
EPI_ISL_13121796
EPI_ISL_1112644
EPI_ISL_13121799
EPI_ISL_6889263
EPI_ISL_1761913
EPI_ISL_14914717
EPI_ISL_13121792
EPI_ISL_13121795
EPI_ISL_13120463
EPI_ISL_13119488
EPI_ISL_13121786
EPI_ISL_13121788
EPI_ISL_13120456
EPI_ISL_13120457
EPI_ISL_13121787
EPI_ISL_13121782
EPI_ISL_6889255
EPI_ISL_13121784
EPI_ISL_13121791
EPI_ISL_14914809
EPI_ISL_13121790
EPI_ISL_13120460
EPI_ISL_14914803
EPI_ISL_14914805
EPI_ISL_14914932
EPI_ISL_6889258
EPI_ISL_14914800
EPI_ISL_14914802
EPI_ISL_14914796
EPI_ISL_14914792
EPI_ISL_14914793
EPI_ISL_13121816
EPI_ISL_14914788
EPI_ISL_13121815
EPI_ISL_13121818
EPI_ISL_13121817
EPI_ISL_13121812
EPI_ISL_13121811
EPI_ISL_13121813
EPI_ISL_13121810
EPI_ISL_13121819
EPI_ISL_13121805
EPI_ISL_13121804
EPI_ISL_13121807
EPI_ISL_13121806
EPI_ISL_13121801
EPI_ISL_13121800
EPI_ISL_13121803
EPI_ISL_13121802
EPI_ISL_1761971
EPI_ISL_13121809
EPI_ISL_13121808
EPI_ISL_13121838
EPI_ISL_13121839
EPI_ISL_13121833
EPI_ISL_13121836
EPI_ISL_13121835
EPI_ISL_13121830
EPI_ISL_13121832
EPI_ISL_13121831
EPI_ISL_14914759
EPI_ISL_14914896
EPI_ISL_13121826
EPI_ISL_13121829
EPI_ISL_13121823
EPI_ISL_13121822
EPI_ISL_13121825
EPI_ISL_13121824
EPI_ISL_13121821
EPI_ISL_13121820
EPI_ISL_13119514
EPI_ISL_13122269
EPI_ISL_13122266
EPI_ISL_6889253
EPI_ISL_13122265
EPI_ISL_13122267
EPI_ISL_13122273
EPI_ISL_13122272
EPI_ISL_13122275
EPI_ISL_13122274
EPI_ISL_13122271
EPI_ISL_13122270
EPI_ISL_13122258
EPI_ISL_13122255
EPI_ISL_13122254
EPI_ISL_13122257
EPI_ISL_13122262
EPI_ISL_6889250
EPI_ISL_13122261
EPI_ISL_13122264
EPI_ISL_13122263
EPI_ISL_13122287
EPI_ISL_15257627
EPI_ISL_13122295
EPI_ISL_14914495
EPI_ISL_13122291
EPI_ISL_13122293
EPI_ISL_13122279
EPI_ISL_13122278
EPI_ISL_13122283
EPI_ISL_13122280
EPI_ISL_13122282
EPI_ISL_15257600
EPI_ISL_13122298
EPI_ISL_6889244
EPI_ISL_13122307
EPI_ISL_605044
EPI_ISL_13122306
EPI_ISL_13122309
EPI_ISL_13122308
EPI_ISL_13122303
EPI_ISL_13122302
EPI_ISL_13122305
EPI_ISL_13122304
EPI_ISL_13122301
EPI_ISL_13122300
EPI_ISL_13122329
EPI_ISL_13122328
EPI_ISL_13122325
EPI_ISL_13122324
EPI_ISL_13122327
EPI_ISL_13122326
EPI_ISL_13122321
EPI_ISL_13122320
EPI_ISL_13122323
EPI_ISL_13122322
EPI_ISL_13122330
EPI_ISL_13122318
EPI_ISL_13122317
EPI_ISL_13122319
EPI_ISL_13122314
EPI_ISL_994977
EPI_ISL_13122313
EPI_ISL_13122316
EPI_ISL_13122315
EPI_ISL_13122310
EPI_ISL_13122312
EPI_ISL_13122311
EPI_ISL_13122347
EPI_ISL_13122346
EPI_ISL_13122349
EPI_ISL_13122348
EPI_ISL_13122343
EPI_ISL_13122342
EPI_ISL_13122345
EPI_ISL_13122344
EPI_ISL_13122350
EPI_ISL_13122352
EPI_ISL_13122351
EPI_ISL_13122339
EPI_ISL_13122336
EPI_ISL_6889248
EPI_ISL_13122338
EPI_ISL_13122337
EPI_ISL_13122332
EPI_ISL_13122331
EPI_ISL_13122334
EPI_ISL_13122333
EPI_ISL_13122341
EPI_ISL_15903206
EPI_ISL_13122340
EPI_ISL_450077
EPI_ISL_13122369
EPI_ISL_13122368
EPI_ISL_13122364
EPI_ISL_6889242
EPI_ISL_13122367
EPI_ISL_13122366
EPI_ISL_13122372
EPI_ISL_13122371
EPI_ISL_13122374
EPI_ISL_13122373
EPI_ISL_13122370
EPI_ISL_13122357
EPI_ISL_13122359
EPI_ISL_13122354
EPI_ISL_13122356
EPI_ISL_13122361
EPI_ISL_6889240
EPI_ISL_13122360
EPI_ISL_13122362
EPI_ISL_13121859
EPI_ISL_13119538
EPI_ISL_13121856
EPI_ISL_6889234
EPI_ISL_13121858
EPI_ISL_13121854
EPI_ISL_13121853
EPI_ISL_13121844
EPI_ISL_13121841
EPI_ISL_13121840
EPI_ISL_13121843
EPI_ISL_13121842
EPI_ISL_13119530
EPI_ISL_13121878
EPI_ISL_13121877
EPI_ISL_13121879
EPI_ISL_13121873
EPI_ISL_13121876
EPI_ISL_13121875
EPI_ISL_13121870
EPI_ISL_1755839
EPI_ISL_13121872
EPI_ISL_14914598
EPI_ISL_13121871
EPI_ISL_14914599
EPI_ISL_13121867
EPI_ISL_13121869
EPI_ISL_13121868
EPI_ISL_13121863
EPI_ISL_1633844
EPI_ISL_13121862
EPI_ISL_13121865
EPI_ISL_13121861
EPI_ISL_13121860
EPI_ISL_13121899
EPI_ISL_14914580
EPI_ISL_13121896
EPI_ISL_13121895
EPI_ISL_13121898
EPI_ISL_13121897
EPI_ISL_13121891
EPI_ISL_13121894
EPI_ISL_13119580
EPI_ISL_13121889
EPI_ISL_13121888
EPI_ISL_13121884
EPI_ISL_13121881
EPI_ISL_13121880
EPI_ISL_13121883
EPI_ISL_13121882
EPI_ISL_13121890
EPI_ISL_6889237
EPI_ISL_13119578
EPI_ISL_6889223
EPI_ISL_6889224
EPI_ISL_13121914
EPI_ISL_13121917
EPI_ISL_13121911
EPI_ISL_13121910
EPI_ISL_13121913
EPI_ISL_13121912
EPI_ISL_13121919
EPI_ISL_13121904
EPI_ISL_13121903
EPI_ISL_13121906
EPI_ISL_13121905
EPI_ISL_14914445
EPI_ISL_13121900
EPI_ISL_13121902
EPI_ISL_13121901
EPI_ISL_14914561
EPI_ISL_13121908
EPI_ISL_13121907
EPI_ISL_13121909
EPI_ISL_13121937
EPI_ISL_14914563
EPI_ISL_13119617
EPI_ISL_14914628
EPI_ISL_13121939
EPI_ISL_13121938
EPI_ISL_13119615
EPI_ISL_13121933
EPI_ISL_13121932
EPI_ISL_14914515
EPI_ISL_14914510
EPI_ISL_14914630
EPI_ISL_14914512
EPI_ISL_14914633
EPI_ISL_13119619
EPI_ISL_13121934
EPI_ISL_13121931
EPI_ISL_13121930
EPI_ISL_13121926
EPI_ISL_13121925
EPI_ISL_13121928
EPI_ISL_14914638
EPI_ISL_13121927
EPI_ISL_14914519
EPI_ISL_13121922
EPI_ISL_13121921
EPI_ISL_14914645
EPI_ISL_13121924
EPI_ISL_13121923
EPI_ISL_13121920
EPI_ISL_13121929
EPI_ISL_13119610
EPI_ISL_6889226
EPI_ISL_13119638
EPI_ISL_13121959
EPI_ISL_13121958
EPI_ISL_13119637
EPI_ISL_13121955
EPI_ISL_13121954
EPI_ISL_13121951
EPI_ISL_13121950
EPI_ISL_6889229
EPI_ISL_13121953
EPI_ISL_13121952
EPI_ISL_13121948
EPI_ISL_1258977
EPI_ISL_13121947
EPI_ISL_6890205
EPI_ISL_2715844
EPI_ISL_6889220
EPI_ISL_13121949
EPI_ISL_13121944
EPI_ISL_13121943
EPI_ISL_13121946
EPI_ISL_13121945
EPI_ISL_13121940
EPI_ISL_13121942
EPI_ISL_13121941
EPI_ISL_13119631
EPI_ISL_13122387
EPI_ISL_13122389
EPI_ISL_13122388
EPI_ISL_13122394
EPI_ISL_13122393
EPI_ISL_6889213
EPI_ISL_13122396
EPI_ISL_13122395
EPI_ISL_13122390
EPI_ISL_13122392
EPI_ISL_13122379
EPI_ISL_13122376
EPI_ISL_1041277
EPI_ISL_14914544
EPI_ISL_13122375
EPI_ISL_13122378
EPI_ISL_13122377
EPI_ISL_13122383
EPI_ISL_13122382
EPI_ISL_13122384
EPI_ISL_13122381
EPI_ISL_13122380
EPI_ISL_6889210
EPI_ISL_6889216
EPI_ISL_13122398
EPI_ISL_13122397
EPI_ISL_13122399
EPI_ISL_13122427
EPI_ISL_13122424
EPI_ISL_13122423
EPI_ISL_13122426
EPI_ISL_13122425
EPI_ISL_13122420
EPI_ISL_13122422
EPI_ISL_13122421
EPI_ISL_13122417
EPI_ISL_13122416
EPI_ISL_13122419
EPI_ISL_13122413
EPI_ISL_13122412
EPI_ISL_13122415
EPI_ISL_13122414
EPI_ISL_13122411
EPI_ISL_13122410
EPI_ISL_13122449
EPI_ISL_14914396
EPI_ISL_13122446
EPI_ISL_13122445
EPI_ISL_14914392
EPI_ISL_13122448
EPI_ISL_14914393
EPI_ISL_13122447
EPI_ISL_13122442
EPI_ISL_13122441
EPI_ISL_13122444
EPI_ISL_1226477
EPI_ISL_14914385
EPI_ISL_13122443
EPI_ISL_13122451
EPI_ISL_13122450
EPI_ISL_14914262
EPI_ISL_13122439
EPI_ISL_13122438
EPI_ISL_14914280
EPI_ISL_14914285
EPI_ISL_13121103
EPI_ISL_13122434
EPI_ISL_13122437
EPI_ISL_14914235
EPI_ISL_14914234
EPI_ISL_14914231
EPI_ISL_14914230
EPI_ISL_14914354
EPI_ISL_14914233
EPI_ISL_13122436
EPI_ISL_14914228
EPI_ISL_13122431
EPI_ISL_14914227
EPI_ISL_13122430
EPI_ISL_13122433
EPI_ISL_13122432
EPI_ISL_13122440
EPI_ISL_14914229
EPI_ISL_14914224
EPI_ISL_14914345
EPI_ISL_13122468
EPI_ISL_13122467
EPI_ISL_13122469
EPI_ISL_13122464
EPI_ISL_13122466
EPI_ISL_14914372
EPI_ISL_14914371
EPI_ISL_13122471
EPI_ISL_13122470
EPI_ISL_13122473
EPI_ISL_14914248
EPI_ISL_2827577
EPI_ISL_13122472
EPI_ISL_13121126
EPI_ISL_13122456
EPI_ISL_13122453
EPI_ISL_13122452
EPI_ISL_14914362
EPI_ISL_13122455
EPI_ISL_13122460
EPI_ISL_14914439
EPI_ISL_13122462
EPI_ISL_13122461
EPI_ISL_14914317
EPI_ISL_14914312
EPI_ISL_13122486
EPI_ISL_14914304
EPI_ISL_13122488
EPI_ISL_13122487
EPI_ISL_13122493
EPI_ISL_13122495
EPI_ISL_13122478
EPI_ISL_13122475
EPI_ISL_13122474
EPI_ISL_13122477
EPI_ISL_13122476
EPI_ISL_13122482
EPI_ISL_13122481
EPI_ISL_13122483
EPI_ISL_13122480
EPI_ISL_13121977
EPI_ISL_13121979
EPI_ISL_13121973
EPI_ISL_13121972
EPI_ISL_13121971
EPI_ISL_13121970
EPI_ISL_13119660
EPI_ISL_13119666
EPI_ISL_13121969
EPI_ISL_13121966
EPI_ISL_13121965
EPI_ISL_13121968
EPI_ISL_13121967
EPI_ISL_13121962
EPI_ISL_13121961
EPI_ISL_13121963
EPI_ISL_13121960
EPI_ISL_13121999
EPI_ISL_13121998
EPI_ISL_13121995
EPI_ISL_13121994
EPI_ISL_13121997
EPI_ISL_13121996
EPI_ISL_13121991
EPI_ISL_13121993
EPI_ISL_13121992
EPI_ISL_13119689
EPI_ISL_13121988
EPI_ISL_13121987
EPI_ISL_13121983
EPI_ISL_13121986
EPI_ISL_13121985
EPI_ISL_13121980
EPI_ISL_13121982
EPI_ISL_13121981
EPI_ISL_14913983
EPI_ISL_14913971
EPI_ISL_435477
EPI_ISL_14913989
EPI_ISL_13119697
EPI_ISL_13119694
EPI_ISL_13122409
EPI_ISL_13122406
EPI_ISL_13122405
EPI_ISL_13122408
EPI_ISL_13122407
EPI_ISL_13122402
EPI_ISL_13122401
EPI_ISL_13122404
EPI_ISL_13122403
EPI_ISL_6889299
EPI_ISL_13119715
EPI_ISL_12162535
EPI_ISL_6889292
EPI_ISL_6889297
EPI_ISL_6889294
EPI_ISL_13119728
EPI_ISL_7609828
EPI_ISL_13119761
EPI_ISL_13119767
EPI_ISL_8079559
EPI_ISL_13122497
EPI_ISL_13122496
EPI_ISL_13122498
EPI_ISL_13122548
EPI_ISL_13122544
EPI_ISL_13122546
EPI_ISL_13122541
EPI_ISL_13122540
EPI_ISL_13122543
EPI_ISL_884077
EPI_ISL_13122550
EPI_ISL_13122538
EPI_ISL_3245554
EPI_ISL_3245555
EPI_ISL_13122537
EPI_ISL_3245567
EPI_ISL_3245569
EPI_ISL_13122539
EPI_ISL_13122534
EPI_ISL_13122533
EPI_ISL_13122536
EPI_ISL_3245534
EPI_ISL_3245538
EPI_ISL_13122530
EPI_ISL_2868677
EPI_ISL_13122532
EPI_ISL_3245530
EPI_ISL_3245531
EPI_ISL_13122531
EPI_ISL_13122567
EPI_ISL_3245533
EPI_ISL_13122566
EPI_ISL_13122569
EPI_ISL_13122568
EPI_ISL_13122563
EPI_ISL_13122562
EPI_ISL_13122565
EPI_ISL_3245546
EPI_ISL_13122570
EPI_ISL_3245548
EPI_ISL_13122572
EPI_ISL_3245549
EPI_ISL_13122571
EPI_ISL_13122556
EPI_ISL_13122555
EPI_ISL_3245540
EPI_ISL_3245544
EPI_ISL_3245512
EPI_ISL_3245513
EPI_ISL_13122552
EPI_ISL_3245515
EPI_ISL_3245517
EPI_ISL_3245518
EPI_ISL_3245519
EPI_ISL_3245510
EPI_ISL_13122551
EPI_ISL_3245511
EPI_ISL_3245523
EPI_ISL_13122554
EPI_ISL_3245524
EPI_ISL_3245525
EPI_ISL_3245527
EPI_ISL_13122553
EPI_ISL_3245520
EPI_ISL_3245521
EPI_ISL_3245522
EPI_ISL_854777
EPI_ISL_13122561
EPI_ISL_13122584
EPI_ISL_3245504
EPI_ISL_3245506
EPI_ISL_3245508
EPI_ISL_1301177
EPI_ISL_3245500
EPI_ISL_420577
EPI_ISL_13122587
EPI_ISL_13122586
EPI_ISL_13122592
EPI_ISL_14913931
EPI_ISL_13122591
EPI_ISL_13122594
EPI_ISL_13122593
EPI_ISL_14913933
EPI_ISL_13122578
EPI_ISL_13122577
EPI_ISL_13122579
EPI_ISL_13122574
EPI_ISL_13122576
EPI_ISL_13122575
EPI_ISL_13122581
EPI_ISL_1423377
EPI_ISL_13122580
EPI_ISL_13122583
EPI_ISL_13122582
EPI_ISL_13122599
EPI_ISL_13122596
EPI_ISL_13122595
EPI_ISL_13122598
EPI_ISL_13122597
EPI_ISL_1200577
EPI_ISL_13119771
EPI_ISL_13119776
EPI_ISL_1561777
EPI_ISL_548877
EPI_ISL_13122509
EPI_ISL_13122508
EPI_ISL_13122505
EPI_ISL_13122504
EPI_ISL_13122507
EPI_ISL_13122506
EPI_ISL_13122501
EPI_ISL_13122503
EPI_ISL_13122502
EPI_ISL_13122527
EPI_ISL_13122526
EPI_ISL_13122529
EPI_ISL_13122528
EPI_ISL_13122523
EPI_ISL_13122522
EPI_ISL_13122525
EPI_ISL_13122524
EPI_ISL_13122521
EPI_ISL_1040877
EPI_ISL_13122520
EPI_ISL_13122519
EPI_ISL_13122516
EPI_ISL_13122518
EPI_ISL_13122512
EPI_ISL_13122511
EPI_ISL_13122514
EPI_ISL_13122513
EPI_ISL_13122510
EPI_ISL_13120804
EPI_ISL_1170855
EPI_ISL_3245490
EPI_ISL_3245491
EPI_ISL_3245492
EPI_ISL_3245493
EPI_ISL_775077
EPI_ISL_3245494
EPI_ISL_3245495
EPI_ISL_3245496
EPI_ISL_3245499
EPI_ISL_1172127
EPI_ISL_3245470
EPI_ISL_3245471
EPI_ISL_3245473
EPI_ISL_13119837
EPI_ISL_3245477
EPI_ISL_13119839
EPI_ISL_3245483
EPI_ISL_3245484
EPI_ISL_13119843
EPI_ISL_3245485
EPI_ISL_3245487
EPI_ISL_3245488
EPI_ISL_13119830
EPI_ISL_13119831
EPI_ISL_3245465
EPI_ISL_3245466
EPI_ISL_3245467
EPI_ISL_2715377
EPI_ISL_13119873
EPI_ISL_853177
EPI_ISL_13122669
EPI_ISL_13122666
EPI_ISL_13122665
EPI_ISL_13122668
EPI_ISL_13122667
EPI_ISL_13122662
EPI_ISL_13122661
EPI_ISL_13122671
EPI_ISL_13122670
EPI_ISL_13122658
EPI_ISL_13122654
EPI_ISL_13122656
EPI_ISL_13122651
EPI_ISL_13122650
EPI_ISL_13122653
EPI_ISL_13122652
EPI_ISL_13122660
EPI_ISL_13122687
EPI_ISL_1271277
EPI_ISL_13122689
EPI_ISL_13122684
EPI_ISL_13122683
EPI_ISL_13122686
EPI_ISL_13122685
EPI_ISL_13122691
EPI_ISL_13122690
EPI_ISL_13122693
EPI_ISL_13122692
EPI_ISL_13122677
EPI_ISL_13122679
EPI_ISL_13122678
EPI_ISL_13122673
EPI_ISL_13122672
EPI_ISL_13122675
EPI_ISL_13122674
EPI_ISL_13122680
EPI_ISL_13122682
EPI_ISL_13122681
EPI_ISL_3246682
EPI_ISL_3246669
EPI_ISL_3246679
EPI_ISL_3246674
EPI_ISL_3246676
EPI_ISL_1183544
EPI_ISL_1543244
EPI_ISL_1582344
EPI_ISL_13122699
EPI_ISL_13122698
EPI_ISL_13122695
EPI_ISL_13122694
EPI_ISL_13122697
EPI_ISL_13122696
EPI_ISL_13120041
EPI_ISL_6889323
EPI_ISL_6889326
EPI_ISL_1490677
EPI_ISL_2250277
EPI_ISL_2250777
EPI_ISL_2252177
EPI_ISL_6889329
EPI_ISL_13119889
EPI_ISL_14757465
EPI_ISL_14757456
EPI_ISL_14757458
EPI_ISL_14757457
EPI_ISL_14757452
EPI_ISL_6889311
EPI_ISL_13120874
EPI_ISL_14757444
EPI_ISL_14757446
EPI_ISL_14757440
EPI_ISL_14757442
EPI_ISL_14757438
EPI_ISL_13122608
EPI_ISL_14757434
EPI_ISL_13122607
EPI_ISL_13122609
EPI_ISL_14757436
EPI_ISL_13122604
EPI_ISL_13122603
EPI_ISL_13122606
EPI_ISL_13122605
EPI_ISL_13122602
EPI_ISL_13122601
EPI_ISL_14757487
EPI_ISL_1172177
EPI_ISL_14757483
EPI_ISL_14757474
EPI_ISL_14757475
EPI_ISL_13118596
EPI_ISL_6889315
EPI_ISL_6889319
EPI_ISL_13122629
EPI_ISL_13122626
EPI_ISL_13122625
EPI_ISL_1398344
EPI_ISL_13122627
EPI_ISL_1401044
EPI_ISL_13122622
EPI_ISL_13122621
EPI_ISL_13122624
EPI_ISL_3243036
EPI_ISL_13122623
EPI_ISL_3243034
EPI_ISL_3243030
EPI_ISL_13122620
EPI_ISL_13122619
EPI_ISL_1228244
EPI_ISL_13122618
EPI_ISL_13122615
EPI_ISL_1228444
EPI_ISL_13122614
EPI_ISL_13122617
EPI_ISL_13122616
EPI_ISL_13122611
EPI_ISL_3243019
EPI_ISL_1230744
EPI_ISL_3243018
EPI_ISL_3243017
EPI_ISL_13122610
EPI_ISL_1172235
EPI_ISL_13122613
EPI_ISL_13122612
EPI_ISL_13122648
EPI_ISL_3243021
EPI_ISL_3243020
EPI_ISL_13122647
EPI_ISL_3243029
EPI_ISL_3243027
EPI_ISL_3243026
EPI_ISL_13122649
EPI_ISL_3245657
EPI_ISL_3245658
EPI_ISL_3245659
EPI_ISL_13122644
EPI_ISL_13122643
EPI_ISL_13122646
EPI_ISL_6889302
EPI_ISL_13122645
EPI_ISL_13122640
EPI_ISL_3245650
EPI_ISL_13122642
EPI_ISL_3245652
EPI_ISL_13122641
EPI_ISL_3245654
EPI_ISL_13122637
EPI_ISL_1172493
EPI_ISL_13122636
EPI_ISL_3245660
EPI_ISL_3245661
EPI_ISL_13122639
EPI_ISL_13122638
EPI_ISL_3245663
EPI_ISL_13122633
EPI_ISL_3245664
EPI_ISL_13122632
EPI_ISL_13122634
EPI_ISL_3245636
EPI_ISL_13122631
EPI_ISL_13122630
EPI_ISL_3245638
EPI_ISL_3245639
EPI_ISL_3245632
EPI_ISL_3245644
EPI_ISL_3245645
EPI_ISL_3245649
EPI_ISL_3245640
EPI_ISL_3245641
EPI_ISL_3245642
EPI_ISL_3245643
EPI_ISL_3245608
EPI_ISL_3245609
EPI_ISL_3245611
EPI_ISL_3245612
EPI_ISL_3245614
EPI_ISL_1229944
EPI_ISL_3245610
EPI_ISL_3245619
EPI_ISL_3245623
EPI_ISL_3245626
EPI_ISL_3245628
EPI_ISL_6889307
EPI_ISL_3245600
EPI_ISL_3245601
EPI_ISL_3245602
EPI_ISL_3245604
EPI_ISL_3245606
EPI_ISL_1172896
EPI_ISL_2759277
EPI_ISL_2500577
EPI_ISL_4962507
EPI_ISL_3245590
EPI_ISL_3245591
EPI_ISL_3245592
EPI_ISL_3245594
EPI_ISL_2250344
EPI_ISL_3245598
EPI_ISL_7610466
EPI_ISL_4965899
EPI_ISL_3245572
EPI_ISL_3245573
EPI_ISL_3245585
EPI_ISL_3245588
EPI_ISL_4963233
EPI_ISL_937177
EPI_ISL_4964558
EPI_ISL_1636307
EPI_ISL_1470844
EPI_ISL_6123676
EPI_ISL_857277
EPI_ISL_1230577
EPI_ISL_13121459
EPI_ISL_13121456
EPI_ISL_13122787
EPI_ISL_13122786
EPI_ISL_13121455
EPI_ISL_13122789
EPI_ISL_13121458
EPI_ISL_13122788
EPI_ISL_13122783
EPI_ISL_13121452
EPI_ISL_13122782
EPI_ISL_13121451
EPI_ISL_13122785
EPI_ISL_13122784
EPI_ISL_13121453
EPI_ISL_13122790
EPI_ISL_13122792
EPI_ISL_13121461
EPI_ISL_13122791
EPI_ISL_13121460
EPI_ISL_13121449
EPI_ISL_13122779
EPI_ISL_2627077
EPI_ISL_13121448
EPI_ISL_13121445
EPI_ISL_13122775
EPI_ISL_13121444
EPI_ISL_13122778
EPI_ISL_13121447
EPI_ISL_13122777
EPI_ISL_13121446
EPI_ISL_13122772
EPI_ISL_13121441
EPI_ISL_13122771
EPI_ISL_13121440
EPI_ISL_1112377
EPI_ISL_13121443
EPI_ISL_13122774
EPI_ISL_13122773
EPI_ISL_13121442
EPI_ISL_13121450
EPI_ISL_13122780
EPI_ISL_13121478
EPI_ISL_13121479
EPI_ISL_13121474
EPI_ISL_13121473
EPI_ISL_13121476
EPI_ISL_13121475
EPI_ISL_13121480
EPI_ISL_13121483
EPI_ISL_13120152
EPI_ISL_13122798
EPI_ISL_13121467
EPI_ISL_13121466
EPI_ISL_13121469
EPI_ISL_13122799
EPI_ISL_13121468
EPI_ISL_13122794
EPI_ISL_13122793
EPI_ISL_13121462
EPI_ISL_13122796
EPI_ISL_13121465
EPI_ISL_13121464
EPI_ISL_13122795
EPI_ISL_13121470
EPI_ISL_13121472
EPI_ISL_13121471
EPI_ISL_13120141
EPI_ISL_13121499
EPI_ISL_13121496
EPI_ISL_13121495
EPI_ISL_13121497
EPI_ISL_13121489
EPI_ISL_13121488
EPI_ISL_13121485
EPI_ISL_13121484
EPI_ISL_13121487
EPI_ISL_13121486
EPI_ISL_13121492
EPI_ISL_13121491
EPI_ISL_13121494
EPI_ISL_13121493
EPI_ISL_13121490
EPI_ISL_13120194
EPI_ISL_13120178
EPI_ISL_13120182
EPI_ISL_13120184
EPI_ISL_1306977
EPI_ISL_13120181
EPI_ISL_13122707
EPI_ISL_13122706
EPI_ISL_13122709
EPI_ISL_13122708
EPI_ISL_13122703
EPI_ISL_2634677
EPI_ISL_13122702
EPI_ISL_13122705
EPI_ISL_13122704
EPI_ISL_6889376
EPI_ISL_13122701
EPI_ISL_13122700
EPI_ISL_13118697
EPI_ISL_4965080
EPI_ISL_13118688
EPI_ISL_13118689
EPI_ISL_13122729
EPI_ISL_13122725
EPI_ISL_13122724
EPI_ISL_13122727
EPI_ISL_13122726
EPI_ISL_6889373
EPI_ISL_13122721
EPI_ISL_13122720
EPI_ISL_1160444
EPI_ISL_13122718
EPI_ISL_13122717
EPI_ISL_13122719
EPI_ISL_427477
EPI_ISL_6889374
EPI_ISL_13122714
EPI_ISL_13122713
EPI_ISL_13122716
EPI_ISL_6888035
EPI_ISL_13122715
EPI_ISL_13122710
EPI_ISL_13122712
EPI_ISL_13122711
EPI_ISL_13121419
EPI_ISL_13122747
EPI_ISL_13121415
EPI_ISL_3246645
EPI_ISL_13122746
EPI_ISL_13122749
EPI_ISL_13121418
EPI_ISL_13122748
EPI_ISL_13121417
EPI_ISL_13121412
EPI_ISL_13122743
EPI_ISL_13121411
EPI_ISL_13122742
EPI_ISL_13121414
EPI_ISL_6889367
EPI_ISL_13121413
EPI_ISL_13122744
EPI_ISL_3246659
EPI_ISL_13121410
EPI_ISL_13122741
EPI_ISL_3246652
EPI_ISL_13122740
EPI_ISL_13121409
EPI_ISL_13121408
EPI_ISL_13122739
EPI_ISL_3246625
EPI_ISL_6889365
EPI_ISL_13122736
EPI_ISL_13121407
EPI_ISL_755877
EPI_ISL_13122738
EPI_ISL_13121406
EPI_ISL_13122732
EPI_ISL_13122731
EPI_ISL_13122733
EPI_ISL_13122730
EPI_ISL_13121438
EPI_ISL_13122769
EPI_ISL_6889369
EPI_ISL_1307477
EPI_ISL_6889363
EPI_ISL_13121437
EPI_ISL_13122768
EPI_ISL_13121439
EPI_ISL_13121434
EPI_ISL_13121433
EPI_ISL_13122764
EPI_ISL_13121436
EPI_ISL_13122767
EPI_ISL_7272877
EPI_ISL_6889355
EPI_ISL_13121435
EPI_ISL_6889353
EPI_ISL_13121430
EPI_ISL_6889359
EPI_ISL_13122761
EPI_ISL_13122760
EPI_ISL_13122763
EPI_ISL_13121431
EPI_ISL_13122762
EPI_ISL_6889357
EPI_ISL_13121427
EPI_ISL_13121426
EPI_ISL_13121429
EPI_ISL_13122759
EPI_ISL_13122754
EPI_ISL_13121423
EPI_ISL_13122753
EPI_ISL_13121422
EPI_ISL_13121425
EPI_ISL_13122756
EPI_ISL_13121424
EPI_ISL_1172627
EPI_ISL_13122750
EPI_ISL_13121421
EPI_ISL_13122752
EPI_ISL_13121420
EPI_ISL_13122751
EPI_ISL_6889352
EPI_ISL_1482277
EPI_ISL_6889350
EPI_ISL_6889343
EPI_ISL_6889348
EPI_ISL_1172877
EPI_ISL_14762483
EPI_ISL_14762485
EPI_ISL_1709677
EPI_ISL_14762486
EPI_ISL_1335377
EPI_ISL_14762489
EPI_ISL_14762488
EPI_ISL_6889346
EPI_ISL_6889334
EPI_ISL_1098377
EPI_ISL_6889337
EPI_ISL_1161777
EPI_ISL_6889330
EPI_ISL_1041877
EPI_ISL_1170577
EPI_ISL_823877
EPI_ISL_1112877
EPI_ISL_1050013
EPI_ISL_15254720
EPI_ISL_467377
EPI_ISL_1397977
EPI_ISL_883477
EPI_ISL_4965197
EPI_ISL_4966460
EPI_ISL_4966459
EPI_ISL_861344
EPI_ISL_794177
EPI_ISL_1016477
EPI_ISL_14029220
EPI_ISL_14029992
EPI_ISL_1271677
EPI_ISL_14030040
EPI_ISL_3246667
EPI_ISL_3246665
EPI_ISL_3246670
EPI_ISL_3246672
EPI_ISL_14029224
EPI_ISL_636913
EPI_ISL_2254333
EPI_ISL_14030049
EPI_ISL_14029304
EPI_ISL_14029228
EPI_ISL_1227877
EPI_ISL_1300877
EPI_ISL_14029300
EPI_ISL_3246922
EPI_ISL_14029348
EPI_ISL_1746877
EPI_ISL_4963015
EPI_ISL_14029380
EPI_ISL_6123570
EPI_ISL_13850383
EPI_ISL_13850549
EPI_ISL_13850482
EPI_ISL_4966162
EPI_ISL_8577190
EPI_ISL_6889448
EPI_ISL_1009577
EPI_ISL_925677
EPI_ISL_5199499
EPI_ISL_1183177
EPI_ISL_884713
EPI_ISL_1368013
EPI_ISL_14769379
EPI_ISL_14769375
EPI_ISL_14769376
EPI_ISL_14769377
EPI_ISL_14769378
EPI_ISL_14769371
EPI_ISL_14769373
EPI_ISL_14769374
EPI_ISL_14769370
EPI_ISL_14769386
EPI_ISL_14769387
EPI_ISL_14769388
EPI_ISL_14769389
EPI_ISL_14769382
EPI_ISL_14769383
EPI_ISL_14769384
EPI_ISL_14769385
EPI_ISL_14769380
EPI_ISL_14769381
EPI_ISL_14769397
EPI_ISL_14769398
EPI_ISL_14769399
EPI_ISL_14769393
EPI_ISL_14769394
EPI_ISL_14769395
EPI_ISL_14769396
EPI_ISL_14769390
EPI_ISL_14769391
EPI_ISL_14769329
EPI_ISL_14769336
EPI_ISL_14769337
EPI_ISL_14769338
EPI_ISL_14769331
EPI_ISL_14769332
EPI_ISL_14769333
EPI_ISL_14769334
EPI_ISL_14769339
EPI_ISL_14769346
EPI_ISL_14769347
EPI_ISL_14769348
EPI_ISL_14769349
EPI_ISL_14769342
EPI_ISL_14769343
EPI_ISL_14769345
EPI_ISL_14769340
EPI_ISL_14769357
EPI_ISL_14769358
EPI_ISL_14769359
EPI_ISL_14769353
EPI_ISL_14769354
EPI_ISL_14769355
EPI_ISL_14769356
EPI_ISL_14769350
EPI_ISL_14769351
EPI_ISL_14769352
EPI_ISL_14769368
EPI_ISL_14769369
EPI_ISL_14769364
EPI_ISL_14769365
EPI_ISL_14769366
EPI_ISL_14769367
EPI_ISL_14769360
EPI_ISL_14769362
EPI_ISL_14769363
EPI_ISL_983478
EPI_ISL_11495159
EPI_ISL_14769401
EPI_ISL_14769400
EPI_ISL_14030090
EPI_ISL_14770430
EPI_ISL_14770431
EPI_ISL_6889498
EPI_ISL_6889496
EPI_ISL_1227878
EPI_ISL_6889494
EPI_ISL_14030074
EPI_ISL_6889486
EPI_ISL_6889489
EPI_ISL_6889480
EPI_ISL_6889484
EPI_ISL_6889481
EPI_ISL_6889482
EPI_ISL_1172484
EPI_ISL_4960968
EPI_ISL_6889475
EPI_ISL_6889479
EPI_ISL_6889472
EPI_ISL_6889463
EPI_ISL_6889461
EPI_ISL_6889455
EPI_ISL_7665505
EPI_ISL_6889452
EPI_ISL_4960926
EPI_ISL_3246642
EPI_ISL_3246643
EPI_ISL_6889458
EPI_ISL_3246656
EPI_ISL_3246651
EPI_ISL_3246653
EPI_ISL_3246627
EPI_ISL_3246629
EPI_ISL_3246635
EPI_ISL_3246638
EPI_ISL_3246631
EPI_ISL_1307478
EPI_ISL_14028563
EPI_ISL_14028589
EPI_ISL_14028460
EPI_ISL_14769725
EPI_ISL_14769726
EPI_ISL_14028937
EPI_ISL_14028948
EPI_ISL_14028582
EPI_ISL_1828478
EPI_ISL_14028534
EPI_ISL_14028513
EPI_ISL_14028519
EPI_ISL_14028505
EPI_ISL_1740078
EPI_ISL_14028509
EPI_ISL_14028593
EPI_ISL_14029881
EPI_ISL_14030069
EPI_ISL_936078
EPI_ISL_4964967
EPI_ISL_4964969
EPI_ISL_4964963
EPI_ISL_4964965
EPI_ISL_4964961
EPI_ISL_14030105
EPI_ISL_4964957
EPI_ISL_4964958
EPI_ISL_11388503
EPI_ISL_4964988
EPI_ISL_4964986
EPI_ISL_4964981
EPI_ISL_4964983
EPI_ISL_14762484
EPI_ISL_14029889
EPI_ISL_14029887
EPI_ISL_14762487
EPI_ISL_4964973
EPI_ISL_14029877
EPI_ISL_14029879
EPI_ISL_14029882
EPI_ISL_14029789
EPI_ISL_14029787
EPI_ISL_2922544
EPI_ISL_14029777
EPI_ISL_14029785
EPI_ISL_14029782
EPI_ISL_1228078
EPI_ISL_14029767
EPI_ISL_14029768
EPI_ISL_14029765
EPI_ISL_12106692
EPI_ISL_14029769
EPI_ISL_14029706
EPI_ISL_14029704
EPI_ISL_1020778
EPI_ISL_14029374
EPI_ISL_2364078
EPI_ISL_14029721
EPI_ISL_14029728
EPI_ISL_14029715
EPI_ISL_14029909
EPI_ISL_14029084
EPI_ISL_14029219
EPI_ISL_6889562
EPI_ISL_14029820
EPI_ISL_14029819
EPI_ISL_14029920
EPI_ISL_14029802
EPI_ISL_14029808
EPI_ISL_6889569
EPI_ISL_14029806
EPI_ISL_994978
EPI_ISL_14029910
EPI_ISL_852878
EPI_ISL_14029912
EPI_ISL_14029917
EPI_ISL_14029743
EPI_ISL_14029864
EPI_ISL_14029869
EPI_ISL_14029870
EPI_ISL_6889566
EPI_ISL_14029874
EPI_ISL_14029871
EPI_ISL_14029735
EPI_ISL_6889560
EPI_ISL_14029738
EPI_ISL_14029859
EPI_ISL_14029863
EPI_ISL_14029740
EPI_ISL_14029051
EPI_ISL_14029851
EPI_ISL_14029852
EPI_ISL_6889554
EPI_ISL_14029831
EPI_ISL_14029047
EPI_ISL_14028815
EPI_ISL_6889552
EPI_ISL_6889557
EPI_ISL_2715578
EPI_ISL_1227578
EPI_ISL_1397578
EPI_ISL_6889550
EPI_ISL_1500478
EPI_ISL_6889541
EPI_ISL_1756378
EPI_ISL_14028866
EPI_ISL_6889547
EPI_ISL_6889544
EPI_ISL_14028463
EPI_ISL_14028466
EPI_ISL_14028587
EPI_ISL_14028465
EPI_ISL_14028449
EPI_ISL_883444
EPI_ISL_6889545
EPI_ISL_14028576
EPI_ISL_14028455
EPI_ISL_14028454
EPI_ISL_14028436
EPI_ISL_14028440
EPI_ISL_14028564
EPI_ISL_14028443
EPI_ISL_2250578
EPI_ISL_14028549
EPI_ISL_967678
EPI_ISL_14028473
EPI_ISL_6889532
EPI_ISL_6889530
EPI_ISL_1740278
EPI_ISL_6889536
EPI_ISL_6889534
EPI_ISL_14029419
EPI_ISL_14029422
EPI_ISL_14029403
EPI_ISL_6889539
EPI_ISL_6889537
EPI_ISL_2631378
EPI_ISL_14029682
EPI_ISL_14029681
EPI_ISL_14029687
EPI_ISL_14030018
EPI_ISL_14030003
EPI_ISL_6889521
EPI_ISL_6889523
EPI_ISL_6889528
EPI_ISL_6889526
EPI_ISL_1230678
EPI_ISL_14030097
EPI_ISL_14030088
EPI_ISL_14030073
EPI_ISL_14030076
EPI_ISL_6889510
EPI_ISL_6889513
EPI_ISL_14029926
EPI_ISL_14029923
EPI_ISL_13862491
EPI_ISL_14029987
EPI_ISL_14029993
EPI_ISL_9133667
EPI_ISL_14029727
EPI_ISL_14029967
EPI_ISL_14029726
EPI_ISL_14029968
EPI_ISL_14029970
EPI_ISL_14029955
EPI_ISL_14029952
EPI_ISL_14029711
EPI_ISL_6889517
EPI_ISL_14029716
EPI_ISL_14029719
EPI_ISL_14028798
EPI_ISL_14028786
EPI_ISL_14028789
EPI_ISL_14028788
EPI_ISL_14028794
EPI_ISL_14028796
EPI_ISL_14029105
EPI_ISL_6889515
EPI_ISL_14029226
EPI_ISL_14029234
EPI_ISL_14029221
EPI_ISL_14029225
EPI_ISL_6889519
EPI_ISL_14029035
EPI_ISL_14029205
EPI_ISL_14029208
EPI_ISL_14029210
EPI_ISL_14029034
EPI_ISL_14029031
EPI_ISL_14029032
EPI_ISL_14029037
EPI_ISL_14029019
EPI_ISL_1271144
EPI_ISL_6889501
EPI_ISL_14029140
EPI_ISL_14029027
EPI_ISL_14029009
EPI_ISL_14029253
EPI_ISL_14029133
EPI_ISL_14029251
EPI_ISL_14029014
EPI_ISL_14029252
EPI_ISL_14029136
EPI_ISL_14029137
EPI_ISL_14029258
EPI_ISL_14029013
EPI_ISL_14029256
EPI_ISL_14029118
EPI_ISL_14029119
EPI_ISL_6889507
EPI_ISL_6889504
EPI_ISL_14029125
EPI_ISL_14029247
EPI_ISL_2822378
EPI_ISL_6889505
EPI_ISL_14029195
EPI_ISL_14029192
EPI_ISL_14029198
EPI_ISL_14029180
EPI_ISL_14029183
EPI_ISL_14029063
EPI_ISL_14029066
EPI_ISL_14029065
EPI_ISL_14029068
EPI_ISL_1661044
EPI_ISL_14029178
EPI_ISL_14029045
EPI_ISL_14029043
EPI_ISL_14029092
EPI_ISL_14029097
EPI_ISL_14028933
EPI_ISL_14028936
EPI_ISL_14028817
EPI_ISL_14028938
EPI_ISL_14028939
EPI_ISL_14028808
EPI_ISL_14028912
EPI_ISL_14028911
EPI_ISL_14028913
EPI_ISL_14028916
EPI_ISL_14028919
EPI_ISL_14028901
EPI_ISL_14028852
EPI_ISL_14028973
EPI_ISL_14028857
EPI_ISL_14028850
EPI_ISL_14028840
EPI_ISL_14028960
EPI_ISL_14028943
EPI_ISL_14028942
EPI_ISL_14028950
EPI_ISL_14028899
EPI_ISL_14028779
EPI_ISL_14028889
EPI_ISL_2634178
EPI_ISL_14028772
EPI_ISL_14028875
EPI_ISL_14028995
EPI_ISL_14028876
EPI_ISL_14028757
EPI_ISL_14028761
EPI_ISL_14028763
EPI_ISL_14028884
EPI_ISL_14028870
EPI_ISL_14028991
EPI_ISL_14028994
EPI_ISL_14028873
EPI_ISL_14028751
EPI_ISL_14028655
EPI_ISL_14028656
EPI_ISL_14028658
EPI_ISL_14028661
EPI_ISL_14028687
EPI_ISL_14028723
EPI_ISL_14028726
EPI_ISL_14028690
EPI_ISL_14028693
EPI_ISL_14028692
EPI_ISL_14028677
EPI_ISL_14028678
EPI_ISL_14028711
EPI_ISL_14028714
EPI_ISL_14028716
EPI_ISL_14028686
EPI_ISL_14028666
EPI_ISL_14028665
EPI_ISL_14028667
EPI_ISL_14028700
EPI_ISL_14028703
EPI_ISL_14028708
EPI_ISL_14028672
EPI_ISL_14030814
EPI_ISL_1050032
EPI_ISL_14030811
EPI_ISL_14030808
EPI_ISL_14030804
EPI_ISL_14030819
EPI_ISL_569978
EPI_ISL_14030821
EPI_ISL_14031051
EPI_ISL_16308331
EPI_ISL_2009155
EPI_ISL_3254306
EPI_ISL_823878
EPI_ISL_4963781
EPI_ISL_14775244
EPI_ISL_14775245
EPI_ISL_3254302
EPI_ISL_421613
EPI_ISL_451413
EPI_ISL_1740178
EPI_ISL_14031043
EPI_ISL_14031053
EPI_ISL_14031054
EPI_ISL_14031055
EPI_ISL_14031173
EPI_ISL_14031112
EPI_ISL_3254288
EPI_ISL_3254286
EPI_ISL_3254282
EPI_ISL_3254283
EPI_ISL_3254280
EPI_ISL_3254297
EPI_ISL_3254298
EPI_ISL_3254294
EPI_ISL_3254291
EPI_ISL_3254290
EPI_ISL_2715778
EPI_ISL_4965574
EPI_ISL_1090578
EPI_ISL_1172503
EPI_ISL_14031107
EPI_ISL_14031100
EPI_ISL_14031063
EPI_ISL_14031103
EPI_ISL_14031185
EPI_ISL_14031066
EPI_ISL_14031187
EPI_ISL_14031071
EPI_ISL_14031192
EPI_ISL_14031194
EPI_ISL_14031056
EPI_ISL_14031179
EPI_ISL_14031059
EPI_ISL_14031180
EPI_ISL_14031061
EPI_ISL_14031182
EPI_ISL_14031183
EPI_ISL_14031200
EPI_ISL_14031168
EPI_ISL_14031164
EPI_ISL_14031165
EPI_ISL_14031156
EPI_ISL_14031147
EPI_ISL_14031151
EPI_ISL_14031152
EPI_ISL_14031145
EPI_ISL_14031140
EPI_ISL_14031141
EPI_ISL_14031143
EPI_ISL_14031150
EPI_ISL_14031138
EPI_ISL_14031133
EPI_ISL_14031135
EPI_ISL_14031129
EPI_ISL_14031098
EPI_ISL_14031131
EPI_ISL_14031099
EPI_ISL_14031126
EPI_ISL_14031127
EPI_ISL_14031085
EPI_ISL_14031086
EPI_ISL_14031121
EPI_ISL_14031092
EPI_ISL_14031113
EPI_ISL_14031095
EPI_ISL_14031117
EPI_ISL_14031078
EPI_ISL_14031198
EPI_ISL_14031082
EPI_ISL_14031084
EPI_ISL_14031295
EPI_ISL_14031255
EPI_ISL_6889582
EPI_ISL_6889580
EPI_ISL_6889575
EPI_ISL_6889573
EPI_ISL_1271878
EPI_ISL_14031505
EPI_ISL_6889577
EPI_ISL_6889578
EPI_ISL_6889571
EPI_ISL_14031471
EPI_ISL_14031473
EPI_ISL_2759378
EPI_ISL_1112678
EPI_ISL_14032047
EPI_ISL_14031866
EPI_ISL_2827278
EPI_ISL_2827378
EPI_ISL_676878
EPI_ISL_1300878
EPI_ISL_14776093
EPI_ISL_14031912
EPI_ISL_13135298
EPI_ISL_2500678
EPI_ISL_14032025
EPI_ISL_14031578
EPI_ISL_13135220
EPI_ISL_14031507
EPI_ISL_13135222
EPI_ISL_14031500
EPI_ISL_14031509
EPI_ISL_14031284
EPI_ISL_14031287
EPI_ISL_14031291
EPI_ISL_14031292
EPI_ISL_14031293
EPI_ISL_4964292
EPI_ISL_14031275
EPI_ISL_14031280
EPI_ISL_14031282
EPI_ISL_14031427
EPI_ISL_14031429
EPI_ISL_14031305
EPI_ISL_14031528
EPI_ISL_14031403
EPI_ISL_14031524
EPI_ISL_14031468
EPI_ISL_14031343
EPI_ISL_14031332
EPI_ISL_14031450
EPI_ISL_14031451
EPI_ISL_13135221
EPI_ISL_14031383
EPI_ISL_14031390
EPI_ISL_14031271
EPI_ISL_14031257
EPI_ISL_13135217
EPI_ISL_13135216
EPI_ISL_14031260
EPI_ISL_14031489
EPI_ISL_14031364
EPI_ISL_14031488
EPI_ISL_14031482
EPI_ISL_14031241
EPI_ISL_14031239
EPI_ISL_14031233
EPI_ISL_14031355
EPI_ISL_14031476
EPI_ISL_13135213
EPI_ISL_14031472
EPI_ISL_14031625
EPI_ISL_14031989
EPI_ISL_14031627
EPI_ISL_14031748
EPI_ISL_14031869
EPI_ISL_14031742
EPI_ISL_14031624
EPI_ISL_13135212
EPI_ISL_14031980
EPI_ISL_14031860
EPI_ISL_13135214
EPI_ISL_14031735
EPI_ISL_14031731
EPI_ISL_14031857
EPI_ISL_14031852
EPI_ISL_14031973
EPI_ISL_14031611
EPI_ISL_14031733
EPI_ISL_14031854
EPI_ISL_14031972
EPI_ISL_14031724
EPI_ISL_14031725
EPI_ISL_14031960
EPI_ISL_14031728
EPI_ISL_14031729
EPI_ISL_14031609
EPI_ISL_14031713
EPI_ISL_14031955
EPI_ISL_14031835
EPI_ISL_14031956
EPI_ISL_14031830
EPI_ISL_14031951
EPI_ISL_14031831
EPI_ISL_14031953
EPI_ISL_14031669
EPI_ISL_14031788
EPI_ISL_14031540
EPI_ISL_14031785
EPI_ISL_14031658
EPI_ISL_14031779
EPI_ISL_14031538
EPI_ISL_14031659
EPI_ISL_14031539
EPI_ISL_14031655
EPI_ISL_14031898
EPI_ISL_14031657
EPI_ISL_14031778
EPI_ISL_14031771
EPI_ISL_14031651
EPI_ISL_14031652
EPI_ISL_14031894
EPI_ISL_14031774
EPI_ISL_14031646
EPI_ISL_14031767
EPI_ISL_14031760
EPI_ISL_14031881
EPI_ISL_14031640
EPI_ISL_14031762
EPI_ISL_14031884
EPI_ISL_14031636
EPI_ISL_14031757
EPI_ISL_14031632
EPI_ISL_14031996
EPI_ISL_14031755
EPI_ISL_14031877
EPI_ISL_14031870
EPI_ISL_14031991
EPI_ISL_14031751
EPI_ISL_14031872
EPI_ISL_14031583
EPI_ISL_14031699
EPI_ISL_14031694
EPI_ISL_14031690
EPI_ISL_14031561
EPI_ISL_983278
EPI_ISL_14031559
EPI_ISL_14031672
EPI_ISL_14031794
EPI_ISL_14031674
EPI_ISL_14031554
EPI_ISL_14032040
EPI_ISL_14032017
EPI_ISL_14032014
EPI_ISL_14032012
EPI_ISL_14032006
EPI_ISL_14032001
EPI_ISL_14032050
EPI_ISL_14031900
EPI_ISL_14031902
EPI_ISL_14031905
EPI_ISL_14031907
EPI_ISL_14031702
EPI_ISL_14031944
EPI_ISL_14031945
EPI_ISL_14031704
EPI_ISL_14031825
EPI_ISL_14031705
EPI_ISL_14031826
EPI_ISL_14031820
EPI_ISL_14031700
EPI_ISL_14031709
EPI_ISL_14031812
EPI_ISL_14031931
EPI_ISL_14031811
EPI_ISL_14031937
EPI_ISL_14031817
EPI_ISL_14031938
EPI_ISL_14031819
EPI_ISL_14031922
EPI_ISL_14031800
EPI_ISL_14031921
EPI_ISL_14031807
EPI_ISL_14769372
EPI_ISL_14031929
EPI_ISL_14031911
EPI_ISL_14031914
EPI_ISL_14031917
EPI_ISL_13135205
EPI_ISL_13135207
EPI_ISL_14769335
EPI_ISL_14769344
EPI_ISL_14769330
EPI_ISL_14769341
EPI_ISL_4961688
EPI_ISL_14769361
EPI_ISL_13135202
EPI_ISL_14777500
EPI_ISL_13135204
EPI_ISL_13135234
EPI_ISL_13135231
EPI_ISL_14777560
EPI_ISL_13135230
EPI_ISL_6889681
EPI_ISL_14777563
EPI_ISL_14777559
EPI_ISL_14777586
EPI_ISL_14777588
EPI_ISL_14777579
EPI_ISL_14777509
EPI_ISL_14777502
EPI_ISL_14777501
EPI_ISL_14777504
EPI_ISL_14777503
EPI_ISL_14777506
EPI_ISL_14777508
EPI_ISL_14777528
EPI_ISL_13135232
EPI_ISL_14461901
EPI_ISL_14461900
EPI_ISL_13135227
EPI_ISL_14461903
EPI_ISL_14461904
EPI_ISL_14461902
EPI_ISL_13135229
EPI_ISL_13135224
EPI_ISL_13135223
EPI_ISL_13135225
EPI_ISL_13135260
EPI_ISL_14461906
EPI_ISL_14461899
EPI_ISL_14461898
EPI_ISL_6889673
EPI_ISL_13135253
EPI_ISL_14777590
EPI_ISL_14777589
EPI_ISL_14777614
EPI_ISL_961378
EPI_ISL_755678
EPI_ISL_14461699
EPI_ISL_14461655
EPI_ISL_14461660
EPI_ISL_14461607
EPI_ISL_6889654
EPI_ISL_16308049
EPI_ISL_2827678
EPI_ISL_14461517
EPI_ISL_14461503
EPI_ISL_14461471
EPI_ISL_14461356
EPI_ISL_683978
EPI_ISL_14460773
EPI_ISL_1543278
EPI_ISL_14460975
EPI_ISL_812750
EPI_ISL_14460627
EPI_ISL_14460624
EPI_ISL_14460855
EPI_ISL_14776633
EPI_ISL_14776635
EPI_ISL_14776634
EPI_ISL_14776651
EPI_ISL_14776650
EPI_ISL_14460526
EPI_ISL_14776652
EPI_ISL_14776649
EPI_ISL_792078
EPI_ISL_857078
EPI_ISL_14776675
EPI_ISL_14776674
EPI_ISL_1041278
EPI_ISL_14776680
EPI_ISL_14776682
EPI_ISL_14776681
EPI_ISL_14776684
EPI_ISL_14776683
EPI_ISL_1228278
EPI_ISL_14776685
EPI_ISL_14776677
EPI_ISL_14776679
EPI_ISL_14776678
EPI_ISL_14776690
EPI_ISL_14776695
EPI_ISL_14776694
EPI_ISL_14776689
EPI_ISL_14777185
EPI_ISL_14777182
EPI_ISL_14460429
EPI_ISL_4962249
EPI_ISL_14777123
EPI_ISL_14461849
EPI_ISL_14777117
EPI_ISL_14777119
EPI_ISL_13135309
EPI_ISL_13135308
EPI_ISL_13135305
EPI_ISL_13135304
EPI_ISL_13135307
EPI_ISL_13135306
EPI_ISL_13135301
EPI_ISL_13135302
EPI_ISL_14033827
EPI_ISL_14033820
EPI_ISL_14033812
EPI_ISL_14777193
EPI_ISL_14777192
EPI_ISL_12627182
EPI_ISL_14777194
EPI_ISL_14461259
EPI_ISL_14461869
EPI_ISL_14460976
EPI_ISL_14776731
EPI_ISL_14461863
EPI_ISL_14461860
EPI_ISL_14461861
EPI_ISL_14461855
EPI_ISL_14776754
EPI_ISL_14776753
EPI_ISL_14776755
EPI_ISL_14776774
EPI_ISL_14461856
EPI_ISL_14461254
EPI_ISL_14776707
EPI_ISL_14033854
EPI_ISL_14461853
EPI_ISL_14776706
EPI_ISL_14461854
EPI_ISL_14461859
EPI_ISL_14776703
EPI_ISL_14776705
EPI_ISL_14776718
EPI_ISL_14461857
EPI_ISL_14776712
EPI_ISL_14776711
EPI_ISL_14461858
EPI_ISL_14776716
EPI_ISL_14776730
EPI_ISL_14461845
EPI_ISL_14776725
EPI_ISL_14461832
EPI_ISL_14461243
EPI_ISL_14033913
EPI_ISL_14461891
EPI_ISL_14461240
EPI_ISL_14777211
EPI_ISL_14461893
EPI_ISL_14777213
EPI_ISL_3254267
EPI_ISL_14461884
EPI_ISL_14461236
EPI_ISL_14461878
EPI_ISL_14777207
EPI_ISL_14777206
EPI_ISL_14461874
EPI_ISL_14777216
EPI_ISL_14033942
EPI_ISL_4966638
EPI_ISL_14776775
EPI_ISL_3254261
EPI_ISL_14461871
EPI_ISL_14461872
EPI_ISL_14776792
EPI_ISL_3254268
EPI_ISL_14776794
EPI_ISL_14776793
EPI_ISL_14776796
EPI_ISL_14776789
EPI_ISL_14033933
EPI_ISL_3254269
EPI_ISL_3254277
EPI_ISL_14776798
EPI_ISL_14776797
EPI_ISL_14776799
EPI_ISL_3254275
EPI_ISL_3254276
EPI_ISL_3254273
EPI_ISL_3254271
EPI_ISL_3254272
EPI_ISL_3254244
EPI_ISL_14461822
EPI_ISL_14461823
EPI_ISL_14461821
EPI_ISL_14777287
EPI_ISL_3254245
EPI_ISL_14461827
EPI_ISL_14777286
EPI_ISL_14777289
EPI_ISL_14461824
EPI_ISL_14777288
EPI_ISL_14461704
EPI_ISL_14461828
EPI_ISL_3254242
EPI_ISL_14461829
EPI_ISL_14461811
EPI_ISL_14461810
EPI_ISL_14461815
EPI_ISL_14777290
EPI_ISL_14461816
EPI_ISL_14461814
EPI_ISL_14461813
EPI_ISL_14777292
EPI_ISL_14777291
EPI_ISL_14461817
EPI_ISL_14461818
EPI_ISL_14777294
EPI_ISL_14461800
EPI_ISL_3254243
EPI_ISL_14461803
EPI_ISL_14461809
EPI_ISL_3254240
EPI_ISL_3254248
EPI_ISL_4961807
EPI_ISL_14777234
EPI_ISL_4961802
EPI_ISL_3254246
EPI_ISL_14777252
EPI_ISL_14461886
EPI_ISL_14777254
EPI_ISL_3254255
EPI_ISL_14777253
EPI_ISL_14777255
EPI_ISL_14461885
EPI_ISL_3254256
EPI_ISL_14778580
EPI_ISL_14778581
EPI_ISL_14461111
EPI_ISL_3254259
EPI_ISL_14461625
EPI_ISL_14461626
EPI_ISL_3254257
EPI_ISL_3254258
EPI_ISL_3254223
EPI_ISL_3254220
EPI_ISL_14461745
EPI_ISL_14461744
EPI_ISL_3254221
EPI_ISL_14461749
EPI_ISL_14461747
EPI_ISL_14461620
EPI_ISL_14461748
EPI_ISL_14461742
EPI_ISL_14034053
EPI_ISL_14461734
EPI_ISL_14461740
EPI_ISL_14461735
EPI_ISL_14461732
EPI_ISL_14461733
EPI_ISL_14461737
EPI_ISL_14461730
EPI_ISL_14776805
EPI_ISL_14776808
EPI_ISL_14776807
EPI_ISL_14776809
EPI_ISL_14461731
EPI_ISL_14461710
EPI_ISL_14461727
EPI_ISL_14776800
EPI_ISL_14461726
EPI_ISL_3254225
EPI_ISL_14461712
EPI_ISL_14776802
EPI_ISL_14461713
EPI_ISL_14776801
EPI_ISL_3254233
EPI_ISL_14461711
EPI_ISL_3254231
EPI_ISL_14461717
EPI_ISL_14776804
EPI_ISL_3254232
EPI_ISL_14461718
EPI_ISL_14776803
EPI_ISL_14461665
EPI_ISL_3254236
EPI_ISL_14461667
EPI_ISL_14461781
EPI_ISL_3254219
EPI_ISL_14461782
EPI_ISL_3254217
EPI_ISL_14461786
EPI_ISL_3254218
EPI_ISL_14461783
EPI_ISL_14461536
EPI_ISL_14461776
EPI_ISL_14461768
EPI_ISL_14461539
EPI_ISL_14461771
EPI_ISL_14461774
EPI_ISL_14460974
EPI_ISL_14461772
EPI_ISL_14461773
EPI_ISL_14461647
EPI_ISL_14461767
EPI_ISL_14461765
EPI_ISL_14461769
EPI_ISL_14461760
EPI_ISL_14461763
EPI_ISL_14461756
EPI_ISL_14461764
EPI_ISL_14461762
EPI_ISL_14461630
EPI_ISL_14461634
EPI_ISL_14461510
EPI_ISL_4965382
EPI_ISL_4965381
EPI_ISL_14461694
EPI_ISL_14461696
EPI_ISL_14461682
EPI_ISL_14461681
EPI_ISL_14461798
EPI_ISL_14461677
EPI_ISL_14461791
EPI_ISL_14461797
EPI_ISL_14461676
EPI_ISL_14461674
EPI_ISL_14461706
EPI_ISL_14461707
EPI_ISL_14461195
EPI_ISL_14460955
EPI_ISL_14460948
EPI_ISL_14460941
EPI_ISL_14776819
EPI_ISL_14776818
EPI_ISL_14776811
EPI_ISL_14776810
EPI_ISL_14776812
EPI_ISL_14460839
EPI_ISL_14777320
EPI_ISL_14777321
EPI_ISL_14460852
EPI_ISL_14777319
EPI_ISL_14777330
EPI_ISL_14777326
EPI_ISL_14777328
EPI_ISL_14777327
EPI_ISL_14777329
EPI_ISL_14777344
EPI_ISL_14777343
EPI_ISL_14777346
EPI_ISL_14777345
EPI_ISL_14034339
EPI_ISL_14777349
EPI_ISL_14034313
EPI_ISL_14777364
EPI_ISL_14777366
EPI_ISL_14777365
EPI_ISL_14777389
EPI_ISL_14776916
EPI_ISL_14776927
EPI_ISL_14776926
EPI_ISL_14776929
EPI_ISL_14776928
EPI_ISL_14776923
EPI_ISL_14776922
EPI_ISL_14776925
EPI_ISL_14460858
EPI_ISL_14776974
EPI_ISL_14776978
EPI_ISL_14776979
EPI_ISL_2012078
EPI_ISL_14034484
EPI_ISL_14777455
EPI_ISL_14777447
EPI_ISL_14777446
EPI_ISL_14777462
EPI_ISL_14777465
EPI_ISL_14034465
EPI_ISL_14460898
EPI_ISL_14777476
EPI_ISL_14777489
EPI_ISL_14460995
EPI_ISL_14777498
EPI_ISL_14777499
EPI_ISL_14777490
EPI_ISL_14777492
EPI_ISL_14777491
EPI_ISL_14461190
EPI_ISL_14461188
EPI_ISL_14461185
EPI_ISL_14461186
EPI_ISL_1028544
EPI_ISL_14461191
EPI_ISL_14461192
EPI_ISL_1172844
EPI_ISL_14461298
EPI_ISL_14461179
EPI_ISL_14461180
EPI_ISL_14461184
EPI_ISL_14461182
EPI_ISL_14461287
EPI_ISL_14461284
EPI_ISL_1170344
EPI_ISL_14461285
EPI_ISL_14461169
EPI_ISL_14461288
EPI_ISL_14460971
EPI_ISL_14461289
EPI_ISL_14461172
EPI_ISL_14461173
EPI_ISL_14461292
EPI_ISL_14460979
EPI_ISL_14461153
EPI_ISL_14461274
EPI_ISL_14461159
EPI_ISL_14461277
EPI_ISL_14461157
EPI_ISL_14461156
EPI_ISL_14461398
EPI_ISL_14461399
EPI_ISL_14461160
EPI_ISL_14461281
EPI_ISL_14461198
EPI_ISL_14461468
EPI_ISL_14461589
EPI_ISL_14461227
EPI_ISL_14461469
EPI_ISL_14461341
EPI_ISL_14461221
EPI_ISL_14461581
EPI_ISL_14461340
EPI_ISL_14461461
EPI_ISL_14461224
EPI_ISL_14461345
EPI_ISL_14461587
EPI_ISL_14461222
EPI_ISL_2633244
EPI_ISL_14461464
EPI_ISL_14461585
EPI_ISL_14461344
EPI_ISL_14461590
EPI_ISL_14461215
EPI_ISL_14461336
EPI_ISL_14461578
EPI_ISL_14461216
EPI_ISL_14461337
EPI_ISL_14461210
EPI_ISL_14461450
EPI_ISL_14461571
EPI_ISL_14461334
EPI_ISL_14461455
EPI_ISL_14461576
EPI_ISL_14461335
EPI_ISL_14461456
EPI_ISL_6889714
EPI_ISL_14461453
EPI_ISL_14461212
EPI_ISL_6889704
EPI_ISL_14461454
EPI_ISL_14034707
EPI_ISL_14461204
EPI_ISL_14460970
EPI_ISL_1490678
EPI_ISL_14461580
EPI_ISL_14461206
EPI_ISL_14461448
EPI_ISL_14461138
EPI_ISL_14461207
EPI_ISL_14461328
EPI_ISL_14461325
EPI_ISL_14461205
EPI_ISL_14461329
EPI_ISL_14461209
EPI_ISL_14461320
EPI_ISL_14461560
EPI_ISL_14461202
EPI_ISL_14461444
EPI_ISL_14461565
EPI_ISL_14461203
EPI_ISL_14461324
EPI_ISL_14461445
EPI_ISL_14461321
EPI_ISL_14461563
EPI_ISL_14461322
EPI_ISL_14461316
EPI_ISL_14461558
EPI_ISL_14034789
EPI_ISL_14461317
EPI_ISL_14461438
EPI_ISL_14461556
EPI_ISL_14461315
EPI_ISL_14461436
EPI_ISL_14461318
EPI_ISL_14461551
EPI_ISL_14461312
EPI_ISL_14461433
EPI_ISL_14461310
EPI_ISL_14461311
EPI_ISL_14461383
EPI_ISL_14461265
EPI_ISL_14461141
EPI_ISL_14461389
EPI_ISL_14461387
EPI_ISL_14461271
EPI_ISL_14461267
EPI_ISL_14461150
EPI_ISL_14461392
EPI_ISL_14461151
EPI_ISL_14461393
EPI_ISL_14461390
EPI_ISL_14461270
EPI_ISL_14461391
EPI_ISL_14461253
EPI_ISL_14461374
EPI_ISL_14461375
EPI_ISL_14461496
EPI_ISL_14034798
EPI_ISL_14461251
EPI_ISL_14461372
EPI_ISL_14461373
EPI_ISL_14461494
EPI_ISL_14461257
EPI_ISL_14461378
EPI_ISL_14461261
EPI_ISL_14461499
EPI_ISL_14461258
EPI_ISL_14461255
EPI_ISL_14461376
EPI_ISL_14461497
EPI_ISL_14461256
EPI_ISL_14461498
EPI_ISL_14461381
EPI_ISL_14461382
EPI_ISL_14461380
EPI_ISL_14461369
EPI_ISL_14461242
EPI_ISL_14461488
EPI_ISL_14461489
EPI_ISL_14461245
EPI_ISL_14461487
EPI_ISL_14461250
EPI_ISL_14461371
EPI_ISL_14461238
EPI_ISL_14461231
EPI_ISL_14461473
EPI_ISL_14461594
EPI_ISL_14461353
EPI_ISL_14461350
EPI_ISL_14461235
EPI_ISL_14461598
EPI_ISL_14461355
EPI_ISL_14461481
EPI_ISL_14461622
EPI_ISL_14461504
EPI_ISL_14461501
EPI_ISL_14461623
EPI_ISL_14461629
EPI_ISL_14461505
EPI_ISL_14461627
EPI_ISL_14461500
EPI_ISL_14461621
EPI_ISL_14461509
EPI_ISL_14034855
EPI_ISL_14461613
EPI_ISL_14461617
EPI_ISL_14461615
EPI_ISL_14461616
EPI_ISL_14461610
EPI_ISL_14461602
EPI_ISL_14461600
EPI_ISL_14461309
EPI_ISL_14461604
EPI_ISL_14461605
EPI_ISL_14461546
EPI_ISL_14461543
EPI_ISL_14461541
EPI_ISL_14461421
EPI_ISL_14461534
EPI_ISL_14461412
EPI_ISL_14461530
EPI_ISL_14461651
EPI_ISL_14461531
EPI_ISL_14461652
EPI_ISL_14461525
EPI_ISL_14461646
EPI_ISL_6889796
EPI_ISL_14461403
EPI_ISL_14461524
EPI_ISL_14461645
EPI_ISL_14461408
EPI_ISL_14461529
EPI_ISL_14461409
EPI_ISL_14461406
EPI_ISL_14461527
EPI_ISL_14461648
EPI_ISL_14461649
EPI_ISL_14461407
EPI_ISL_14461642
EPI_ISL_14461401
EPI_ISL_14461643
EPI_ISL_14034894
EPI_ISL_14461640
EPI_ISL_14461514
EPI_ISL_14461635
EPI_ISL_14461515
EPI_ISL_14461633
EPI_ISL_14461632
EPI_ISL_14460656
EPI_ISL_14460650
EPI_ISL_14034927
EPI_ISL_14460759
EPI_ISL_14461413
EPI_ISL_14034964
EPI_ISL_14034940
EPI_ISL_14461458
EPI_ISL_14461414
EPI_ISL_14461319
EPI_ISL_14460684
EPI_ISL_14034992
EPI_ISL_14460664
EPI_ISL_14460733
EPI_ISL_14460725
EPI_ISL_6889782
EPI_ISL_14460703
EPI_ISL_14460410
EPI_ISL_14460406
EPI_ISL_14460535
EPI_ISL_1170378
EPI_ISL_14460451
EPI_ISL_14035052
EPI_ISL_14460571
EPI_ISL_444778
EPI_ISL_14035128
EPI_ISL_14035167
EPI_ISL_14460346
EPI_ISL_14035165
EPI_ISL_14460463
EPI_ISL_14460462
EPI_ISL_14460466
EPI_ISL_14460601
EPI_ISL_14460388
EPI_ISL_14460386
EPI_ISL_14461066
EPI_ISL_14461064
EPI_ISL_14461065
EPI_ISL_14035172
EPI_ISL_14035170
EPI_ISL_14461068
EPI_ISL_14461069
EPI_ISL_14461070
EPI_ISL_14461073
EPI_ISL_14461071
EPI_ISL_14461072
EPI_ISL_14461055
EPI_ISL_14461053
EPI_ISL_14461054
EPI_ISL_14461059
EPI_ISL_14461062
EPI_ISL_14461063
EPI_ISL_14461061
EPI_ISL_14461044
EPI_ISL_14461045
EPI_ISL_14461042
EPI_ISL_6889759
EPI_ISL_14461049
EPI_ISL_14461050
EPI_ISL_14461039
EPI_ISL_14461033
EPI_ISL_14461031
EPI_ISL_14461037
EPI_ISL_14461038
EPI_ISL_14461041
EPI_ISL_14461099
EPI_ISL_14461097
EPI_ISL_14461098
EPI_ISL_14461089
EPI_ISL_14461086
EPI_ISL_14461091
EPI_ISL_14461092
EPI_ISL_14461090
EPI_ISL_14461095
EPI_ISL_14461096
EPI_ISL_14461094
EPI_ISL_14461077
EPI_ISL_14461075
EPI_ISL_14461076
EPI_ISL_14461079
EPI_ISL_14461081
EPI_ISL_14461084
EPI_ISL_14461082
EPI_ISL_14461083
EPI_ISL_14461107
EPI_ISL_14461108
EPI_ISL_1200578
EPI_ISL_14461109
EPI_ISL_14035236
EPI_ISL_14461105
EPI_ISL_14461023
EPI_ISL_14461022
EPI_ISL_14461024
EPI_ISL_14461030
EPI_ISL_14461017
EPI_ISL_14461132
EPI_ISL_14461133
EPI_ISL_14461127
EPI_ISL_14461134
EPI_ISL_14461135
EPI_ISL_14461008
EPI_ISL_14461129
EPI_ISL_14035297
EPI_ISL_14461006
EPI_ISL_6889749
EPI_ISL_14035288
EPI_ISL_14461007
EPI_ISL_14461128
EPI_ISL_2364278
EPI_ISL_14461001
EPI_ISL_14461122
EPI_ISL_14461125
EPI_ISL_6889730
EPI_ISL_14461114
EPI_ISL_14460777
EPI_ISL_6889734
EPI_ISL_14460767
EPI_ISL_14460886
EPI_ISL_14460768
EPI_ISL_14460769
EPI_ISL_14460883
EPI_ISL_2364044
EPI_ISL_14460755
EPI_ISL_14460877
EPI_ISL_14460998
EPI_ISL_14460753
EPI_ISL_14460996
EPI_ISL_14460999
EPI_ISL_1624078
EPI_ISL_14460879
EPI_ISL_14460990
EPI_ISL_14460993
EPI_ISL_14460992
EPI_ISL_14460872
EPI_ISL_14460751
EPI_ISL_14460752
EPI_ISL_14460991
EPI_ISL_14460744
EPI_ISL_14460745
EPI_ISL_14460985
EPI_ISL_14460746
EPI_ISL_14460798
EPI_ISL_14460740
EPI_ISL_14460815
EPI_ISL_14460741
EPI_ISL_14460799
EPI_ISL_14460791
EPI_ISL_14460792
EPI_ISL_14460795
EPI_ISL_14460796
EPI_ISL_14460793
EPI_ISL_14460794
EPI_ISL_14460788
EPI_ISL_14460783
EPI_ISL_14460786
EPI_ISL_14460780
EPI_ISL_14460784
EPI_ISL_14460810
EPI_ISL_14460857
EPI_ISL_14460811
EPI_ISL_14460932
EPI_ISL_14460935
EPI_ISL_14460936
EPI_ISL_14460813
EPI_ISL_14460933
EPI_ISL_14460816
EPI_ISL_14460937
EPI_ISL_14460817
EPI_ISL_14460920
EPI_ISL_14460800
EPI_ISL_14460924
EPI_ISL_14460801
EPI_ISL_14460802
EPI_ISL_14460923
EPI_ISL_14460928
EPI_ISL_14460808
EPI_ISL_14460929
EPI_ISL_14460911
EPI_ISL_14460806
EPI_ISL_14460910
EPI_ISL_14460913
EPI_ISL_14460914
EPI_ISL_14460912
EPI_ISL_14460917
EPI_ISL_14460918
EPI_ISL_14460915
EPI_ISL_14460919
EPI_ISL_14460902
EPI_ISL_14460904
EPI_ISL_14460903
EPI_ISL_14460900
EPI_ISL_14460901
EPI_ISL_14460907
EPI_ISL_14460905
EPI_ISL_14460908
EPI_ISL_14460850
EPI_ISL_14460730
EPI_ISL_14460739
EPI_ISL_14460964
EPI_ISL_14460843
EPI_ISL_14460722
EPI_ISL_14460723
EPI_ISL_14460844
EPI_ISL_14460962
EPI_ISL_14460841
EPI_ISL_14460963
EPI_ISL_14460842
EPI_ISL_14460726
EPI_ISL_14460968
EPI_ISL_14460727
EPI_ISL_14460969
EPI_ISL_14460724
EPI_ISL_14460715
EPI_ISL_14460846
EPI_ISL_14460840
EPI_ISL_14460729
EPI_ISL_14460711
EPI_ISL_14460833
EPI_ISL_14460712
EPI_ISL_14460952
EPI_ISL_14460710
EPI_ISL_14460836
EPI_ISL_14460834
EPI_ISL_14460835
EPI_ISL_14460719
EPI_ISL_14460718
EPI_ISL_14460821
EPI_ISL_14460824
EPI_ISL_14460825
EPI_ISL_14460946
EPI_ISL_14460826
EPI_ISL_14460944
EPI_ISL_14460829
EPI_ISL_14460709
EPI_ISL_14460827
EPI_ISL_14460828
EPI_ISL_14460757
EPI_ISL_14461087
EPI_ISL_14461120
EPI_ISL_14460774
EPI_ISL_14460771
EPI_ISL_14461080
EPI_ISL_14035485
EPI_ISL_14460379
EPI_ISL_14460372
EPI_ISL_14460493
EPI_ISL_14460494
EPI_ISL_14460371
EPI_ISL_14460492
EPI_ISL_14460374
EPI_ISL_14460495
EPI_ISL_14460373
EPI_ISL_14460497
EPI_ISL_14460377
EPI_ISL_14460499
EPI_ISL_14460363
EPI_ISL_14460369
EPI_ISL_14460360
EPI_ISL_14460364
EPI_ISL_14460367
EPI_ISL_14460491
EPI_ISL_14460350
EPI_ISL_14460352
EPI_ISL_14460591
EPI_ISL_14460354
EPI_ISL_14460475
EPI_ISL_14460597
EPI_ISL_14460353
EPI_ISL_14460474
EPI_ISL_14035521
EPI_ISL_14460356
EPI_ISL_14460477
EPI_ISL_14460355
EPI_ISL_14460476
EPI_ISL_14460348
EPI_ISL_14460469
EPI_ISL_14460589
EPI_ISL_14460460
EPI_ISL_14460583
EPI_ISL_14460343
EPI_ISL_14460590
EPI_ISL_14460587
EPI_ISL_14460387
EPI_ISL_14460396
EPI_ISL_14460394
EPI_ISL_14460393
EPI_ISL_14460395
EPI_ISL_14460398
EPI_ISL_3261119
EPI_ISL_14460399
EPI_ISL_3261120
EPI_ISL_3261124
EPI_ISL_14460383
EPI_ISL_14460382
EPI_ISL_14460385
EPI_ISL_3261121
EPI_ISL_14460384
EPI_ISL_3261126
EPI_ISL_14460390
EPI_ISL_3261117
EPI_ISL_3261116
EPI_ISL_14460539
EPI_ISL_14460536
EPI_ISL_14460657
EPI_ISL_14460415
EPI_ISL_14460533
EPI_ISL_14460532
EPI_ISL_14460524
EPI_ISL_14460401
EPI_ISL_14460404
EPI_ISL_14460523
EPI_ISL_14460647
EPI_ISL_14460648
EPI_ISL_14460640
EPI_ISL_14460409
EPI_ISL_14460513
EPI_ISL_14460515
EPI_ISL_14460637
EPI_ISL_14460502
EPI_ISL_14460500
EPI_ISL_14460506
EPI_ISL_14460504
EPI_ISL_14460625
EPI_ISL_14460626
EPI_ISL_14460508
EPI_ISL_14460629
EPI_ISL_14460509
EPI_ISL_14460579
EPI_ISL_14460335
EPI_ISL_14460698
EPI_ISL_14460456
EPI_ISL_14460459
EPI_ISL_14460577
EPI_ISL_14460337
EPI_ISL_14460330
EPI_ISL_14460692
EPI_ISL_14460572
EPI_ISL_14460693
EPI_ISL_14460691
EPI_ISL_14460332
EPI_ISL_14460697
EPI_ISL_14460574
EPI_ISL_14460695
EPI_ISL_14460568
EPI_ISL_14460685
EPI_ISL_14460320
EPI_ISL_14460444
EPI_ISL_14460562
EPI_ISL_14460318
EPI_ISL_14460314
EPI_ISL_14460435
EPI_ISL_14460550
EPI_ISL_14460679
EPI_ISL_14460555
EPI_ISL_14460438
EPI_ISL_14460553
EPI_ISL_14460670
EPI_ISL_14460545
EPI_ISL_14460675
EPI_ISL_14460433
EPI_ISL_14460432
EPI_ISL_14460552
EPI_ISL_14460424
EPI_ISL_14460667
EPI_ISL_14460547
EPI_ISL_14460544
EPI_ISL_14460426
EPI_ISL_14460665
EPI_ISL_14460307
EPI_ISL_14460425
EPI_ISL_14460543
EPI_ISL_14460309
EPI_ISL_14460549
EPI_ISL_14460308
EPI_ISL_14460660
EPI_ISL_14460422
EPI_ISL_14460421
EPI_ISL_14460613
EPI_ISL_14460610
EPI_ISL_14460611
EPI_ISL_14460616
EPI_ISL_14460617
EPI_ISL_14460615
EPI_ISL_14460618
EPI_ISL_14460619
EPI_ISL_14460603
EPI_ISL_14460607
EPI_ISL_14460701
EPI_ISL_14460705
EPI_ISL_14460708
EPI_ISL_775178
EPI_ISL_1112378
EPI_ISL_14035791
EPI_ISL_14035807
EPI_ISL_14035829
EPI_ISL_14035843
EPI_ISL_5365678
EPI_ISL_5365778
EPI_ISL_14035849
EPI_ISL_548740
EPI_ISL_3260570
EPI_ISL_3260571
EPI_ISL_14034563
EPI_ISL_966278
EPI_ISL_14033931
EPI_ISL_427578
EPI_ISL_984878
EPI_ISL_802378
EPI_ISL_1740378
EPI_ISL_1708878
EPI_ISL_1230578
EPI_ISL_14036436
EPI_ISL_14036482
EPI_ISL_14036525
EPI_ISL_14036522
EPI_ISL_14036523
EPI_ISL_14036471
EPI_ISL_14036535
EPI_ISL_14036536
EPI_ISL_14036456
EPI_ISL_14036453
EPI_ISL_14036446
EPI_ISL_14036465
EPI_ISL_1301178
EPI_ISL_632978
EPI_ISL_14036559
EPI_ISL_14036574
EPI_ISL_14036615
EPI_ISL_14036514
EPI_ISL_14036519
EPI_ISL_14036510
EPI_ISL_14036554
EPI_ISL_14036502
EPI_ISL_14036551
EPI_ISL_14036473
EPI_ISL_6889843
EPI_ISL_14036531
EPI_ISL_14036521
EPI_ISL_14036520
EPI_ISL_14036734
EPI_ISL_14036774
EPI_ISL_14036776
EPI_ISL_14036719
EPI_ISL_1170478
EPI_ISL_14036689
EPI_ISL_6889839
EPI_ISL_14036597
EPI_ISL_14036639
EPI_ISL_14036613
EPI_ISL_14036624
EPI_ISL_14036588
EPI_ISL_14036595
EPI_ISL_14036591
EPI_ISL_14036617
EPI_ISL_14036616
EPI_ISL_14036610
EPI_ISL_14036614
EPI_ISL_14036605
EPI_ISL_14036603
EPI_ISL_14036602
EPI_ISL_14036569
EPI_ISL_14036684
EPI_ISL_14036560
EPI_ISL_14036678
EPI_ISL_14036562
EPI_ISL_14036682
EPI_ISL_14036681
EPI_ISL_14036680
EPI_ISL_14036664
EPI_ISL_14036662
EPI_ISL_14036671
EPI_ISL_14036658
EPI_ISL_1031678
EPI_ISL_1922778
EPI_ISL_14036655
EPI_ISL_14036653
EPI_ISL_14036661
EPI_ISL_14036660
EPI_ISL_14036649
EPI_ISL_14036650
EPI_ISL_14036821
EPI_ISL_14036754
EPI_ISL_14036741
EPI_ISL_14036739
EPI_ISL_14036735
EPI_ISL_14036699
EPI_ISL_14036730
EPI_ISL_14036696
EPI_ISL_14036722
EPI_ISL_14036720
EPI_ISL_14036693
EPI_ISL_14036690
EPI_ISL_14036712
EPI_ISL_14036711
EPI_ISL_14036710
EPI_ISL_14036700
EPI_ISL_14036786
EPI_ISL_14036784
EPI_ISL_14036783
EPI_ISL_14036791
EPI_ISL_14036790
EPI_ISL_14036813
EPI_ISL_14036805
EPI_ISL_14036775
EPI_ISL_14036772
EPI_ISL_14036780
EPI_ISL_14036809
EPI_ISL_14036808
EPI_ISL_14036807
EPI_ISL_14036800
EPI_ISL_14036818
EPI_ISL_14036830
EPI_ISL_14036825
EPI_ISL_14036839
EPI_ISL_14036848
EPI_ISL_14036845
EPI_ISL_14036876
EPI_ISL_14036879
EPI_ISL_14036872
EPI_ISL_6889813
EPI_ISL_14036863
EPI_ISL_14036887
EPI_ISL_14036874
EPI_ISL_14036883
EPI_ISL_14036882
EPI_ISL_14036903
EPI_ISL_925578
EPI_ISL_14036888
EPI_ISL_14036893
EPI_ISL_14036912
EPI_ISL_14036908
EPI_ISL_14036901
EPI_ISL_6889801
EPI_ISL_14037026
EPI_ISL_14037022
EPI_ISL_1965978
EPI_ISL_1739678
EPI_ISL_14036978
EPI_ISL_14036974
EPI_ISL_14036971
EPI_ISL_14036966
EPI_ISL_14036965
EPI_ISL_14036960
EPI_ISL_1301278
EPI_ISL_14037414
EPI_ISL_14036995
EPI_ISL_14036997
EPI_ISL_14036992
EPI_ISL_14037537
EPI_ISL_14036988
EPI_ISL_14036985
EPI_ISL_14794993
EPI_ISL_14037168
EPI_ISL_14037177
EPI_ISL_14037089
EPI_ISL_14037060
EPI_ISL_14037132
EPI_ISL_14037011
EPI_ISL_14037714
EPI_ISL_2273978
EPI_ISL_1739878
EPI_ISL_769978
EPI_ISL_14037462
EPI_ISL_14037727
EPI_ISL_14037724
EPI_ISL_1248878
EPI_ISL_2500578
EPI_ISL_1300778
EPI_ISL_2283178
EPI_ISL_14037192
EPI_ISL_14037191
EPI_ISL_14037190
EPI_ISL_16308920
EPI_ISL_14037185
EPI_ISL_14037207
EPI_ISL_14037209
EPI_ISL_14037203
EPI_ISL_14037795
EPI_ISL_6889894
EPI_ISL_1183178
EPI_ISL_14037235
EPI_ISL_14037296
EPI_ISL_14037399
EPI_ISL_14037295
EPI_ISL_14037290
EPI_ISL_14037279
EPI_ISL_14037278
EPI_ISL_14037287
EPI_ISL_14037282
EPI_ISL_14037281
EPI_ISL_14037699
EPI_ISL_14037268
EPI_ISL_14037397
EPI_ISL_14037388
EPI_ISL_14037398
EPI_ISL_14037270
EPI_ISL_14037274
EPI_ISL_14037395
EPI_ISL_14037273
EPI_ISL_14037394
EPI_ISL_14037391
EPI_ISL_14037393
EPI_ISL_14037379
EPI_ISL_14037499
EPI_ISL_14037377
EPI_ISL_14037261
EPI_ISL_14037607
EPI_ISL_14037386
EPI_ISL_14037609
EPI_ISL_14037384
EPI_ISL_14037603
EPI_ISL_14037383
EPI_ISL_14037604
EPI_ISL_14037380
EPI_ISL_14037517
EPI_ISL_14037600
EPI_ISL_14037527
EPI_ISL_14037528
EPI_ISL_14037526
EPI_ISL_14037400
EPI_ISL_14037511
EPI_ISL_14037523
EPI_ISL_14037519
EPI_ISL_14037615
EPI_ISL_14037613
EPI_ISL_14037507
EPI_ISL_14037614
EPI_ISL_14037612
EPI_ISL_14037611
EPI_ISL_14037328
EPI_ISL_14037449
EPI_ISL_14037555
EPI_ISL_14037448
EPI_ISL_14037211
EPI_ISL_14037567
EPI_ISL_14037453
EPI_ISL_14037574
EPI_ISL_14037573
EPI_ISL_14037330
EPI_ISL_14037451
EPI_ISL_14037572
EPI_ISL_14037450
EPI_ISL_14037571
EPI_ISL_14037570
EPI_ISL_14037438
EPI_ISL_14037436
EPI_ISL_14037316
EPI_ISL_14037558
EPI_ISL_14037315
EPI_ISL_14037557
EPI_ISL_14037442
EPI_ISL_14037562
EPI_ISL_14037434
EPI_ISL_14037433
EPI_ISL_14037554
EPI_ISL_14037561
EPI_ISL_14037553
EPI_ISL_14037563
EPI_ISL_14037320
EPI_ISL_14037309
EPI_ISL_14037426
EPI_ISL_14037547
EPI_ISL_14037425
EPI_ISL_14037303
EPI_ISL_853578
EPI_ISL_14037300
EPI_ISL_14037431
EPI_ISL_14037419
EPI_ISL_14037418
EPI_ISL_14037539
EPI_ISL_14037538
EPI_ISL_14037416
EPI_ISL_14037536
EPI_ISL_14037535
EPI_ISL_14037532
EPI_ISL_14037489
EPI_ISL_14037249
EPI_ISL_14037368
EPI_ISL_14037247
EPI_ISL_14037245
EPI_ISL_14037366
EPI_ISL_14037487
EPI_ISL_14037370
EPI_ISL_14037376
EPI_ISL_14037250
EPI_ISL_14037479
EPI_ISL_14037236
EPI_ISL_14037234
EPI_ISL_14037599
EPI_ISL_14037356
EPI_ISL_14037481
EPI_ISL_14037362
EPI_ISL_14037361
EPI_ISL_14037480
EPI_ISL_14037349
EPI_ISL_6889883
EPI_ISL_14037346
EPI_ISL_14037459
EPI_ISL_14037467
EPI_ISL_14037586
EPI_ISL_14037352
EPI_ISL_14037472
EPI_ISL_14037592
EPI_ISL_14037590
EPI_ISL_14037214
EPI_ISL_14037456
EPI_ISL_14037585
EPI_ISL_14037575
EPI_ISL_14037454
EPI_ISL_14037222
EPI_ISL_14037463
EPI_ISL_14037048
EPI_ISL_14037581
EPI_ISL_14037580
EPI_ISL_14037055
EPI_ISL_14037054
EPI_ISL_14037053
EPI_ISL_14037173
EPI_ISL_14037050
EPI_ISL_14037159
EPI_ISL_14037046
EPI_ISL_14037167
EPI_ISL_14037166
EPI_ISL_14037041
EPI_ISL_14037163
EPI_ISL_14037160
EPI_ISL_14037162
EPI_ISL_14037029
EPI_ISL_14037154
EPI_ISL_14037028
EPI_ISL_14037148
EPI_ISL_14037156
EPI_ISL_14037155
EPI_ISL_14037153
EPI_ISL_14037150
EPI_ISL_14037031
EPI_ISL_14037019
EPI_ISL_14037139
EPI_ISL_6326911
EPI_ISL_14037023
EPI_ISL_14037096
EPI_ISL_14037088
EPI_ISL_14037140
EPI_ISL_14037097
EPI_ISL_14037083
EPI_ISL_14037080
EPI_ISL_14037077
EPI_ISL_14037076
EPI_ISL_14037128
EPI_ISL_14037058
EPI_ISL_14037130
EPI_ISL_14037118
EPI_ISL_14037103
EPI_ISL_14037687
EPI_ISL_14037676
EPI_ISL_14037683
EPI_ISL_14037707
EPI_ISL_14037706
EPI_ISL_14037785
EPI_ISL_14037791
EPI_ISL_14037655
EPI_ISL_14037773
EPI_ISL_14037800
EPI_ISL_14037772
EPI_ISL_14037753
EPI_ISL_14037631
EPI_ISL_14037752
EPI_ISL_14037745
EPI_ISL_14037750
EPI_ISL_2452678
EPI_ISL_6889877
EPI_ISL_966078
EPI_ISL_14794491
EPI_ISL_6889864
EPI_ISL_6889869
EPI_ISL_538379
EPI_ISL_1306278
EPI_ISL_6889859
EPI_ISL_2715878
EPI_ISL_6889047
EPI_ISL_6890038
EPI_ISL_6889045
EPI_ISL_1271279
EPI_ISL_16308950
EPI_ISL_6890034
EPI_ISL_16308971
EPI_ISL_6889049
EPI_ISL_6889040
EPI_ISL_6889042
EPI_ISL_16308969
EPI_ISL_802078
EPI_ISL_6889037
EPI_ISL_6890026
EPI_ISL_6889034
EPI_ISL_6889031
EPI_ISL_6889026
EPI_ISL_6889023
EPI_ISL_6890010
EPI_ISL_6890013
EPI_ISL_6890008
EPI_ISL_6889020
EPI_ISL_6890003
EPI_ISL_6889014
EPI_ISL_2634478
EPI_ISL_6889018
EPI_ISL_6889017
EPI_ISL_6889011
EPI_ISL_6889008
EPI_ISL_4972383
EPI_ISL_14794782
EPI_ISL_428778
EPI_ISL_1563578
EPI_ISL_1636378
EPI_ISL_1306778
EPI_ISL_6889091
EPI_ISL_6889094
EPI_ISL_6889096
EPI_ISL_6890079
EPI_ISL_6890075
EPI_ISL_6889084
EPI_ISL_6889081
EPI_ISL_6889088
EPI_ISL_6889085
EPI_ISL_6889078
EPI_ISL_4972449
EPI_ISL_4972445
EPI_ISL_4972412
EPI_ISL_14036870
EPI_ISL_6890068
EPI_ISL_14036915
EPI_ISL_4972423
EPI_ISL_14036940
EPI_ISL_14036937
EPI_ISL_14036926
EPI_ISL_14036920
EPI_ISL_6889076
EPI_ISL_1306975
EPI_ISL_6889068
EPI_ISL_6890052
EPI_ISL_6889062
EPI_ISL_6889065
EPI_ISL_6889063
EPI_ISL_6889064
EPI_ISL_1306795
EPI_ISL_6889057
EPI_ISL_1273044
EPI_ISL_6890046
EPI_ISL_6890042
EPI_ISL_1633878
EPI_ISL_6889050
EPI_ISL_6889051
EPI_ISL_6889054
EPI_ISL_6889965
EPI_ISL_1335178
EPI_ISL_1098278
EPI_ISL_1367978
EPI_ISL_4972473
EPI_ISL_1636278
EPI_ISL_4972478
EPI_ISL_4972484
EPI_ISL_4972453
EPI_ISL_754578
EPI_ISL_6889950
EPI_ISL_966178
EPI_ISL_4972464
EPI_ISL_1162478
EPI_ISL_6889956
EPI_ISL_6327129
EPI_ISL_12172835
EPI_ISL_14797391
EPI_ISL_14797397
EPI_ISL_14797396
EPI_ISL_14797399
EPI_ISL_14797398
EPI_ISL_14797392
EPI_ISL_14797395
EPI_ISL_14797394
EPI_ISL_14797389
EPI_ISL_6889941
EPI_ISL_1597778
EPI_ISL_14797380
EPI_ISL_14797386
EPI_ISL_14797385
EPI_ISL_14797388
EPI_ISL_14797387
EPI_ISL_14797382
EPI_ISL_14797381
EPI_ISL_14797384
EPI_ISL_14797383
EPI_ISL_14797379
EPI_ISL_14797378
EPI_ISL_14797374
EPI_ISL_14797377
EPI_ISL_14797376
EPI_ISL_14797373
EPI_ISL_14797372
EPI_ISL_966478
EPI_ISL_6889974
EPI_ISL_13135182
EPI_ISL_14797441
EPI_ISL_14797440
EPI_ISL_14797438
EPI_ISL_14797437
EPI_ISL_14797439
EPI_ISL_14797434
EPI_ISL_14797436
EPI_ISL_14797435
EPI_ISL_14797430
EPI_ISL_14797432
EPI_ISL_14797431
EPI_ISL_14797427
EPI_ISL_14797426
EPI_ISL_14797429
EPI_ISL_14797428
EPI_ISL_14797423
EPI_ISL_14797422
EPI_ISL_14797425
EPI_ISL_14797424
EPI_ISL_13135177
EPI_ISL_14797449
EPI_ISL_14797448
EPI_ISL_683778
EPI_ISL_14797445
EPI_ISL_14797444
EPI_ISL_14797447
EPI_ISL_14797446
EPI_ISL_6889922
EPI_ISL_14797421
EPI_ISL_14797420
EPI_ISL_14797416
EPI_ISL_14797415
EPI_ISL_14797418
EPI_ISL_14797417
EPI_ISL_14797412
EPI_ISL_14797411
EPI_ISL_14797414
EPI_ISL_14797413
EPI_ISL_14797419
EPI_ISL_14797410
EPI_ISL_14797405
EPI_ISL_14797404
EPI_ISL_14797407
EPI_ISL_14797406
EPI_ISL_6889929
EPI_ISL_14797401
EPI_ISL_14797400
EPI_ISL_14797403
EPI_ISL_14797402
EPI_ISL_14797409
EPI_ISL_14797408
EPI_ISL_13135194
EPI_ISL_13135193
EPI_ISL_13135195
EPI_ISL_14038830
EPI_ISL_14038840
EPI_ISL_6327170
EPI_ISL_14038850
EPI_ISL_14038845
EPI_ISL_14038826
EPI_ISL_1635513
EPI_ISL_6889918
EPI_ISL_6889909
EPI_ISL_13135166
EPI_ISL_13135162
EPI_ISL_13135154
EPI_ISL_13135156
EPI_ISL_6889902
EPI_ISL_6889907
EPI_ISL_13135200
EPI_ISL_14798014
EPI_ISL_14798015
EPI_ISL_5393928
EPI_ISL_14798012
EPI_ISL_14798013
EPI_ISL_14798010
EPI_ISL_14798011
EPI_ISL_14798008
EPI_ISL_14798037
EPI_ISL_5393934
EPI_ISL_14798034
EPI_ISL_14798032
EPI_ISL_14798033
EPI_ISL_14798030
EPI_ISL_14798031
EPI_ISL_14798029
EPI_ISL_14798027
EPI_ISL_14798028
EPI_ISL_14798025
EPI_ISL_14798026
EPI_ISL_14798023
EPI_ISL_14798024
EPI_ISL_14798021
EPI_ISL_14798022
EPI_ISL_14798020
EPI_ISL_14798018
EPI_ISL_14798019
EPI_ISL_14798016
EPI_ISL_14798017
EPI_ISL_676779
EPI_ISL_1301379
EPI_ISL_14798094
EPI_ISL_14798095
EPI_ISL_14798092
EPI_ISL_14798093
EPI_ISL_14798091
EPI_ISL_14798098
EPI_ISL_14798096
EPI_ISL_14798097
EPI_ISL_14798083
EPI_ISL_14798084
EPI_ISL_14798081
EPI_ISL_14798082
EPI_ISL_14798080
EPI_ISL_14798089
EPI_ISL_14798087
EPI_ISL_14798088
EPI_ISL_14798085
EPI_ISL_14798086
EPI_ISL_14798050
EPI_ISL_14798051
EPI_ISL_14798059
EPI_ISL_14798056
EPI_ISL_14798057
EPI_ISL_14798054
EPI_ISL_14798055
EPI_ISL_14798052
EPI_ISL_14798049
EPI_ISL_14798040
EPI_ISL_14798047
EPI_ISL_14798048
EPI_ISL_14798045
EPI_ISL_853679
EPI_ISL_14798046
EPI_ISL_14798043
EPI_ISL_14798044
EPI_ISL_14798041
EPI_ISL_14798042
EPI_ISL_14798039
EPI_ISL_14798072
EPI_ISL_14798073
EPI_ISL_14798070
EPI_ISL_14798071
EPI_ISL_14798078
EPI_ISL_14798079
EPI_ISL_14798076
EPI_ISL_14798077
EPI_ISL_14798074
EPI_ISL_14798075
EPI_ISL_14798061
EPI_ISL_14798062
EPI_ISL_14798060
EPI_ISL_14798069
EPI_ISL_14798067
EPI_ISL_14798068
EPI_ISL_14798065
EPI_ISL_14798066
EPI_ISL_14798063
EPI_ISL_14798064
EPI_ISL_12157182
EPI_ISL_13135297
EPI_ISL_13135296
EPI_ISL_13135292
EPI_ISL_13135295
EPI_ISL_13135294
EPI_ISL_13135289
EPI_ISL_1717279
EPI_ISL_1543179
EPI_ISL_6889992
EPI_ISL_16309076
EPI_ISL_683779
EPI_ISL_5373855
EPI_ISL_6889999
EPI_ISL_13135201
EPI_ISL_13135242
EPI_ISL_13135244
EPI_ISL_13135243
EPI_ISL_13135240
EPI_ISL_13135239
EPI_ISL_13135238
EPI_ISL_13135226
EPI_ISL_13135263
EPI_ISL_13135266
EPI_ISL_13135262
EPI_ISL_13135261
EPI_ISL_13135254
EPI_ISL_6889981
EPI_ISL_13135249
EPI_ISL_13135245
EPI_ISL_13135248
EPI_ISL_13135247
EPI_ISL_13135286
EPI_ISL_13135285
EPI_ISL_13135288
EPI_ISL_13135282
EPI_ISL_13135281
EPI_ISL_13135284
EPI_ISL_13135283
EPI_ISL_13135280
EPI_ISL_13135279
EPI_ISL_13135278
EPI_ISL_13135275
EPI_ISL_13135271
EPI_ISL_13135273
EPI_ISL_13135272
EPI_ISL_13135267
EPI_ISL_13135269
EPI_ISL_12722416
EPI_ISL_12466716
EPI_ISL_12239316
EPI_ISL_9549273
EPI_ISL_4981018
EPI_ISL_12881602
EPI_ISL_8630818
EPI_ISL_13135320
EPI_ISL_13135319
EPI_ISL_13135312
EPI_ISL_13135311
EPI_ISL_13135314
EPI_ISL_13135310
EPI_ISL_683878
EPI_ISL_11200087
EPI_ISL_11200173
EPI_ISL_12000568
EPI_ISL_12000558
EPI_ISL_12001104
EPI_ISL_12000935
EPI_ISL_12000926
EPI_ISL_12000966
EPI_ISL_12000955
EPI_ISL_12001070
EPI_ISL_12001074
EPI_ISL_12000991
EPI_ISL_12001166
EPI_ISL_1746878
EPI_ISL_12000858
EPI_ISL_12000778
EPI_ISL_12000774
EPI_ISL_12000765
EPI_ISL_12000680
EPI_ISL_12000872
EPI_ISL_12000694
EPI_ISL_12000696
EPI_ISL_11202262
EPI_ISL_11202500
EPI_ISL_11205769
EPI_ISL_11206350
EPI_ISL_11207063
EPI_ISL_11206662
EPI_ISL_11206575
EPI_ISL_11203466
EPI_ISL_13135343
EPI_ISL_13135342
EPI_ISL_9133163
EPI_ISL_13135337
EPI_ISL_13135339
EPI_ISL_13135334
EPI_ISL_13135333
EPI_ISL_13135336
EPI_ISL_11201078
EPI_ISL_11201164
EPI_ISL_6889168
EPI_ISL_13135326
EPI_ISL_13135329
EPI_ISL_11202274
EPI_ISL_11202260
EPI_ISL_13135328
EPI_ISL_11205057
EPI_ISL_13135323
EPI_ISL_13135362
EPI_ISL_13135360
EPI_ISL_11206094
EPI_ISL_13135359
EPI_ISL_13135355
EPI_ISL_13135352
EPI_ISL_13135351
EPI_ISL_13135350
EPI_ISL_13135349
EPI_ISL_13135348
EPI_ISL_13135345
EPI_ISL_11206055
EPI_ISL_13135344
EPI_ISL_13135346
EPI_ISL_13135383
EPI_ISL_13135378
EPI_ISL_13135377
EPI_ISL_13135379
EPI_ISL_11206592
EPI_ISL_13135373
EPI_ISL_13135376
EPI_ISL_13135371
EPI_ISL_13135367
EPI_ISL_13135366
EPI_ISL_11206876
EPI_ISL_11205254
EPI_ISL_11205659
EPI_ISL_13135399
EPI_ISL_1227478
EPI_ISL_13135395
EPI_ISL_13135398
EPI_ISL_11207160
EPI_ISL_13135391
EPI_ISL_13135393
EPI_ISL_11206260
EPI_ISL_13135389
EPI_ISL_11199374
EPI_ISL_11206194
EPI_ISL_11201158
EPI_ISL_11201157
EPI_ISL_11199576
EPI_ISL_11199370
EPI_ISL_11200959
EPI_ISL_11201767
EPI_ISL_11204662
EPI_ISL_11206660
EPI_ISL_11207161
EPI_ISL_11206497
EPI_ISL_11206979
EPI_ISL_11206073
EPI_ISL_11205587
EPI_ISL_11206165
EPI_ISL_11205456
EPI_ISL_13135415
EPI_ISL_11206378
EPI_ISL_13135416
EPI_ISL_11205267
EPI_ISL_11206661
EPI_ISL_13135411
EPI_ISL_13135410
EPI_ISL_13135413
EPI_ISL_11206179
EPI_ISL_11206080
EPI_ISL_13135412
EPI_ISL_11206690
EPI_ISL_13135409
EPI_ISL_11206270
EPI_ISL_11206139
EPI_ISL_11206692
EPI_ISL_11206555
EPI_ISL_11205666
EPI_ISL_11206354
EPI_ISL_6890150
EPI_ISL_11207077
EPI_ISL_11206279
EPI_ISL_11206089
EPI_ISL_11205609
EPI_ISL_11205757
EPI_ISL_11203900
EPI_ISL_6889165
EPI_ISL_11205000
EPI_ISL_6889162
EPI_ISL_12000899
EPI_ISL_11951499
EPI_ISL_6889157
EPI_ISL_6890144
EPI_ISL_6889154
EPI_ISL_830278
EPI_ISL_6889152
EPI_ISL_4981916
EPI_ISL_6890136
EPI_ISL_6890133
EPI_ISL_6889140
EPI_ISL_12896999
EPI_ISL_6889135
EPI_ISL_4982402
EPI_ISL_6890121
EPI_ISL_6889137
EPI_ISL_1227379
EPI_ISL_1227745
EPI_ISL_6890118
EPI_ISL_6889132
EPI_ISL_6889123
EPI_ISL_6889129
EPI_ISL_6890110
EPI_ISL_6889126
EPI_ISL_6889121
EPI_ISL_6889113
EPI_ISL_6890104
EPI_ISL_6890105
EPI_ISL_6889116
EPI_ISL_12150099
EPI_ISL_12150599
EPI_ISL_6889119
EPI_ISL_6889110
EPI_ISL_12627301
EPI_ISL_12172899
EPI_ISL_6889103
EPI_ISL_6889100
EPI_ISL_6889106
EPI_ISL_6889108
EPI_ISL_966079
EPI_ISL_12202799
EPI_ISL_9917299
EPI_ISL_1098579
EPI_ISL_9661299
EPI_ISL_12000599
EPI_ISL_12001099
EPI_ISL_11249662
EPI_ISL_11250162
EPI_ISL_4979754
EPI_ISL_1183379
EPI_ISL_12324228
EPI_ISL_775079
EPI_ISL_12266499
EPI_ISL_12274399
EPI_ISL_9051971
EPI_ISL_9051533
EPI_ISL_6890190
EPI_ISL_3232279
EPI_ISL_11201001
EPI_ISL_12303799
EPI_ISL_604245
EPI_ISL_1739679
EPI_ISL_6890179
EPI_ISL_9050572
EPI_ISL_11388462
EPI_ISL_11388499
EPI_ISL_1231179
EPI_ISL_11315762
EPI_ISL_2923779
EPI_ISL_12450199
EPI_ISL_16309858
EPI_ISL_12450499
EPI_ISL_12450899
EPI_ISL_16309731
EPI_ISL_4298465
EPI_ISL_1170645
EPI_ISL_4982126
EPI_ISL_4982127
EPI_ISL_6890169
EPI_ISL_12452199
EPI_ISL_16309758
EPI_ISL_16309672
EPI_ISL_6890165
EPI_ISL_12426799
EPI_ISL_1170279
EPI_ISL_6889173
EPI_ISL_4979380
EPI_ISL_13135187
EPI_ISL_13135189
EPI_ISL_13135188
EPI_ISL_13135185
EPI_ISL_13135184
EPI_ISL_13135181
EPI_ISL_13135179
EPI_ISL_12466599
EPI_ISL_13135176
EPI_ISL_16616233
EPI_ISL_13135175
EPI_ISL_13135172
EPI_ISL_13135171
EPI_ISL_13135169
EPI_ISL_13135198
EPI_ISL_13135197
EPI_ISL_13135199
EPI_ISL_13135196
EPI_ISL_13135190
EPI_ISL_13135192
EPI_ISL_13135191
EPI_ISL_13135165
EPI_ISL_13135164
EPI_ISL_13135167
EPI_ISL_13135161
EPI_ISL_13135160
EPI_ISL_13135158
EPI_ISL_13135157
EPI_ISL_13135159
EPI_ISL_13135153
EPI_ISL_13135155
EPI_ISL_13135151
EPI_ISL_16309236
EPI_ISL_8261605
EPI_ISL_925679
EPI_ISL_11355362
EPI_ISL_966179
EPI_ISL_8259330
EPI_ISL_1709479
EPI_ISL_8260329
EPI_ISL_8260330
EPI_ISL_8260310
EPI_ISL_16309481
EPI_ISL_16309365
EPI_ISL_8260313
EPI_ISL_16309501
EPI_ISL_1922779
EPI_ISL_2161679
EPI_ISL_861279
EPI_ISL_861379
EPI_ISL_4981744
EPI_ISL_1322779
EPI_ISL_8261631
EPI_ISL_8260304
EPI_ISL_8260303
EPI_ISL_8261637
EPI_ISL_984845
EPI_ISL_8261638
EPI_ISL_4980401
EPI_ISL_9052197
EPI_ISL_4982223
EPI_ISL_9052291
EPI_ISL_9052157
EPI_ISL_9052134
EPI_ISL_9052115
EPI_ISL_9052326
EPI_ISL_9052307
EPI_ISL_8262102
EPI_ISL_9052058
EPI_ISL_2009179
EPI_ISL_9051577
EPI_ISL_9051640
EPI_ISL_2715745
EPI_ISL_9051896
EPI_ISL_9051623
EPI_ISL_9051748
EPI_ISL_9051624
EPI_ISL_9051631
EPI_ISL_16309958
EPI_ISL_9051637
EPI_ISL_9051810
EPI_ISL_9051833
EPI_ISL_9051903
EPI_ISL_9051913
EPI_ISL_9052079
EPI_ISL_9051092
EPI_ISL_16309959
EPI_ISL_9051094
EPI_ISL_9051097
EPI_ISL_9051072
EPI_ISL_16309919
EPI_ISL_9051073
EPI_ISL_9051495
EPI_ISL_16309193
EPI_ISL_9051289
EPI_ISL_9051150
EPI_ISL_9051394
EPI_ISL_9051145
EPI_ISL_9051147
EPI_ISL_9051041
EPI_ISL_9051492
EPI_ISL_9051253
EPI_ISL_9051016
EPI_ISL_9051015
EPI_ISL_8258931
EPI_ISL_9051233
EPI_ISL_9051360
EPI_ISL_9051483
EPI_ISL_8262187
EPI_ISL_9051239
EPI_ISL_9051119
EPI_ISL_8262170
EPI_ISL_9051328
EPI_ISL_8262172
EPI_ISL_9051550
EPI_ISL_9051457
EPI_ISL_9051542
EPI_ISL_9051546
EPI_ISL_9051540
EPI_ISL_9051440
EPI_ISL_9051557
EPI_ISL_9051403
EPI_ISL_9051408
EPI_ISL_9051409
EPI_ISL_8258972
EPI_ISL_8258948
EPI_ISL_3216425
EPI_ISL_4965358
EPI_ISL_8259406
EPI_ISL_9050564
EPI_ISL_2632979
EPI_ISL_4964016
EPI_ISL_9050549
EPI_ISL_9050664
EPI_ISL_8259453
EPI_ISL_9050846
EPI_ISL_9050753
EPI_ISL_9050516
EPI_ISL_9050731
EPI_ISL_9050739
EPI_ISL_9050509
EPI_ISL_9050863
EPI_ISL_9050989
EPI_ISL_7276279
EPI_ISL_9050748
EPI_ISL_9050749
EPI_ISL_9050963
EPI_ISL_9050849
EPI_ISL_9050608
EPI_ISL_9050823
EPI_ISL_9050918
EPI_ISL_427479
EPI_ISL_14794377
EPI_ISL_8259431
EPI_ISL_4979147
EPI_ISL_4979146
EPI_ISL_4982778
EPI_ISL_9050175
EPI_ISL_9050374
EPI_ISL_9050233
EPI_ISL_9050355
EPI_ISL_4982787
EPI_ISL_9050212
EPI_ISL_1195879
EPI_ISL_9050424
EPI_ISL_8259493
EPI_ISL_9049995
EPI_ISL_9049973
EPI_ISL_14036866
EPI_ISL_14036844
EPI_ISL_855279
EPI_ISL_852879
EPI_ISL_1230979
EPI_ISL_8259479
EPI_ISL_4978748
EPI_ISL_1609779
EPI_ISL_1444979
EPI_ISL_8259480
EPI_ISL_1789898
EPI_ISL_1789899
EPI_ISL_1789895
EPI_ISL_1789892
EPI_ISL_1789893
EPI_ISL_4981535
EPI_ISL_1789890
EPI_ISL_1789891
EPI_ISL_8261794
EPI_ISL_1789889
EPI_ISL_1789887
EPI_ISL_1789888
EPI_ISL_1789885
EPI_ISL_1789886
EPI_ISL_1789883
EPI_ISL_1789881
EPI_ISL_1789882
EPI_ISL_1789880
EPI_ISL_1787259
EPI_ISL_9049944
EPI_ISL_9049939
EPI_ISL_9049942
EPI_ISL_1789858
EPI_ISL_1789878
EPI_ISL_1789879
EPI_ISL_1789877
EPI_ISL_1789874
EPI_ISL_1789875
EPI_ISL_1789873
EPI_ISL_1789870
EPI_ISL_1789871
EPI_ISL_1789865
EPI_ISL_1789866
EPI_ISL_1789864
EPI_ISL_1789860
EPI_ISL_430379
EPI_ISL_1789719
EPI_ISL_1789717
EPI_ISL_1789718
EPI_ISL_1789715
EPI_ISL_1789713
EPI_ISL_1789711
EPI_ISL_1789707
EPI_ISL_1789704
EPI_ISL_1789705
EPI_ISL_1789702
EPI_ISL_983279
EPI_ISL_421379
EPI_ISL_1500545
EPI_ISL_8259502
EPI_ISL_1789722
EPI_ISL_1789720
EPI_ISL_1789721
EPI_ISL_1271179
EPI_ISL_794079
EPI_ISL_1708779
EPI_ISL_4982086
EPI_ISL_11530662
EPI_ISL_4982081
EPI_ISL_4982030
EPI_ISL_8260507
EPI_ISL_4982049
EPI_ISL_4982024
EPI_ISL_4978880
EPI_ISL_4978881
EPI_ISL_8261824
EPI_ISL_11624962
EPI_ISL_2715579
EPI_ISL_9804510
EPI_ISL_9804513
EPI_ISL_9804514
EPI_ISL_9804511
EPI_ISL_9804517
EPI_ISL_9804518
EPI_ISL_9804515
EPI_ISL_9804519
EPI_ISL_9804503
EPI_ISL_9804500
EPI_ISL_9804501
EPI_ISL_9804506
EPI_ISL_9804507
EPI_ISL_9804504
EPI_ISL_9804505
EPI_ISL_9804508
EPI_ISL_9804509
EPI_ISL_9804531
EPI_ISL_9804532
EPI_ISL_9804530
EPI_ISL_9804535
EPI_ISL_9804536
EPI_ISL_9804533
EPI_ISL_9804534
EPI_ISL_9804539
EPI_ISL_9804537
EPI_ISL_9804538
EPI_ISL_9804520
EPI_ISL_8259563
EPI_ISL_9804521
EPI_ISL_9804524
EPI_ISL_9804525
EPI_ISL_9804522
EPI_ISL_9804523
EPI_ISL_9804528
EPI_ISL_9804529
EPI_ISL_9804527
EPI_ISL_9804542
EPI_ISL_13144859
EPI_ISL_13144850
EPI_ISL_13144852
EPI_ISL_13144853
EPI_ISL_13144869
EPI_ISL_1789936
EPI_ISL_13144867
EPI_ISL_9804546
EPI_ISL_1789934
EPI_ISL_13144862
EPI_ISL_13144866
EPI_ISL_1789928
EPI_ISL_1789929
EPI_ISL_13144863
EPI_ISL_1789926
EPI_ISL_13144836
EPI_ISL_1789922
EPI_ISL_1789923
EPI_ISL_13144837
EPI_ISL_1789920
EPI_ISL_1789921
EPI_ISL_13144834
EPI_ISL_13144838
EPI_ISL_13144839
EPI_ISL_13144833
EPI_ISL_1789955
EPI_ISL_13144847
EPI_ISL_1789956
EPI_ISL_1789953
EPI_ISL_1789954
EPI_ISL_1789951
EPI_ISL_1789952
EPI_ISL_1789948
EPI_ISL_1789949
EPI_ISL_13144846
EPI_ISL_13144849
EPI_ISL_1789945
EPI_ISL_13144840
EPI_ISL_1789942
EPI_ISL_1789940
EPI_ISL_1789941
EPI_ISL_13144843
EPI_ISL_1789919
EPI_ISL_1789915
EPI_ISL_1789913
EPI_ISL_1789911
EPI_ISL_1789910
EPI_ISL_1789909
EPI_ISL_1789907
EPI_ISL_13144844
EPI_ISL_1789905
EPI_ISL_1789902
EPI_ISL_1789903
EPI_ISL_13144841
EPI_ISL_1789901
EPI_ISL_13144842
EPI_ISL_13144898
EPI_ISL_2691051
EPI_ISL_13144878
EPI_ISL_13144879
EPI_ISL_13144872
EPI_ISL_13144873
EPI_ISL_13144871
EPI_ISL_13144876
EPI_ISL_13144877
EPI_ISL_13144874
EPI_ISL_13144875
EPI_ISL_13144880
EPI_ISL_13144881
EPI_ISL_9804477
EPI_ISL_9804474
EPI_ISL_13144903
EPI_ISL_9804472
EPI_ISL_9804473
EPI_ISL_9804470
EPI_ISL_9804471
EPI_ISL_9804465
EPI_ISL_9804467
EPI_ISL_9804468
EPI_ISL_9804461
EPI_ISL_9804462
EPI_ISL_9804460
EPI_ISL_9804499
EPI_ISL_9804496
EPI_ISL_9804497
EPI_ISL_9804490
EPI_ISL_9804495
EPI_ISL_1789979
EPI_ISL_9804493
EPI_ISL_9804487
EPI_ISL_9804488
EPI_ISL_1789977
EPI_ISL_9804485
EPI_ISL_9804480
EPI_ISL_9804484
EPI_ISL_9804481
EPI_ISL_9804482
EPI_ISL_1789974
EPI_ISL_1789972
EPI_ISL_16310003
EPI_ISL_1789969
EPI_ISL_13144917
EPI_ISL_1170379
EPI_ISL_767579
EPI_ISL_1789964
EPI_ISL_1789962
EPI_ISL_1789963
EPI_ISL_1789961
EPI_ISL_1789999
EPI_ISL_1789997
EPI_ISL_1789995
EPI_ISL_1789996
EPI_ISL_1789993
EPI_ISL_1789992
EPI_ISL_1789990
EPI_ISL_1789988
EPI_ISL_1789986
EPI_ISL_1789984
EPI_ISL_1789985
EPI_ISL_1789982
EPI_ISL_1789980
EPI_ISL_1790014
EPI_ISL_1790015
EPI_ISL_1790017
EPI_ISL_1790010
EPI_ISL_1790011
EPI_ISL_1790013
EPI_ISL_1790025
EPI_ISL_1790027
EPI_ISL_1790028
EPI_ISL_1790029
EPI_ISL_1790021
EPI_ISL_1790023
EPI_ISL_1790024
EPI_ISL_1790007
EPI_ISL_1790009
EPI_ISL_1790000
EPI_ISL_1787260
EPI_ISL_984879
EPI_ISL_631979
EPI_ISL_467379
EPI_ISL_12563986
EPI_ISL_1790036
EPI_ISL_1790037
EPI_ISL_1790039
EPI_ISL_1790030
EPI_ISL_1790035
EPI_ISL_1790047
EPI_ISL_1790040
EPI_ISL_1790041
EPI_ISL_1790044
EPI_ISL_896245
EPI_ISL_3148945
EPI_ISL_1335045
EPI_ISL_4979861
EPI_ISL_1170879
EPI_ISL_13147212
EPI_ISL_16310053
EPI_ISL_13149910
EPI_ISL_1226679
EPI_ISL_13149960
EPI_ISL_13149924
EPI_ISL_13149939
EPI_ISL_16310052
EPI_ISL_8374373
EPI_ISL_8261971
EPI_ISL_13150039
EPI_ISL_13150040
EPI_ISL_1755945
EPI_ISL_9804311
EPI_ISL_9804312
EPI_ISL_9804310
EPI_ISL_9804313
EPI_ISL_13149163
EPI_ISL_9804314
EPI_ISL_9804301
EPI_ISL_8261947
EPI_ISL_9804304
EPI_ISL_8260678
EPI_ISL_8260677
EPI_ISL_9804305
EPI_ISL_13149143
EPI_ISL_9804302
EPI_ISL_9804303
EPI_ISL_9804308
EPI_ISL_9804309
EPI_ISL_13041569
EPI_ISL_11388552
EPI_ISL_12627174
EPI_ISL_16310144
EPI_ISL_12857216
EPI_ISL_13149978
EPI_ISL_12564216
EPI_ISL_13149981
EPI_ISL_982479
EPI_ISL_11388537
EPI_ISL_2633179
EPI_ISL_2633879
EPI_ISL_12538316
EPI_ISL_13150150
EPI_ISL_13149231
EPI_ISL_8259723
EPI_ISL_12564116
EPI_ISL_13149238
EPI_ISL_13149239
EPI_ISL_13150222
EPI_ISL_13149244
EPI_ISL_13150221
EPI_ISL_13149241
EPI_ISL_13149240
EPI_ISL_13149243
EPI_ISL_13149242
EPI_ISL_8259770
EPI_ISL_12590316
EPI_ISL_12590516
EPI_ISL_12590616
EPI_ISL_12590216
EPI_ISL_13150255
EPI_ISL_13150252
EPI_ISL_13150251
EPI_ISL_13149248
EPI_ISL_8259763
EPI_ISL_8259764
EPI_ISL_8259765
EPI_ISL_8259766
EPI_ISL_12573816
EPI_ISL_6326679
EPI_ISL_8259769
EPI_ISL_4982658
EPI_ISL_12593316
EPI_ISL_12593516
EPI_ISL_1709079
EPI_ISL_12593716
EPI_ISL_12594716
EPI_ISL_8259796
EPI_ISL_12627216
EPI_ISL_12598316
EPI_ISL_13150293
EPI_ISL_15902626
EPI_ISL_13149366
EPI_ISL_12626916
EPI_ISL_13149369
EPI_ISL_13149379
EPI_ISL_13149372
EPI_ISL_13149375
EPI_ISL_13149371
EPI_ISL_12642616
EPI_ISL_8262525
EPI_ISL_12652316
EPI_ISL_1170445
EPI_ISL_1041479
EPI_ISL_1231079
EPI_ISL_13149447
EPI_ISL_13149446
EPI_ISL_13149448
EPI_ISL_12752816
EPI_ISL_12753016
EPI_ISL_12707016
EPI_ISL_12757016
EPI_ISL_12707116
EPI_ISL_12706616
EPI_ISL_12707816
EPI_ISL_12707416
EPI_ISL_12707316
EPI_ISL_12758116
EPI_ISL_5944579
EPI_ISL_13150429
EPI_ISL_12758616
EPI_ISL_883479
EPI_ISL_8259830
EPI_ISL_12759416
EPI_ISL_2923979
EPI_ISL_12722316
EPI_ISL_12707716
EPI_ISL_13145100
EPI_ISL_13149568
EPI_ISL_13149548
EPI_ISL_13149547
EPI_ISL_13149544
EPI_ISL_1270945
EPI_ISL_1271645
EPI_ISL_3012894
EPI_ISL_8262668
EPI_ISL_12791516
EPI_ISL_12835516
EPI_ISL_13149689
EPI_ISL_13149692
EPI_ISL_13149690
EPI_ISL_418345
EPI_ISL_13149674
EPI_ISL_13149675
EPI_ISL_13149670
EPI_ISL_13149672
EPI_ISL_1609239
EPI_ISL_13149659
EPI_ISL_12891416
EPI_ISL_13149663
EPI_ISL_12891516
EPI_ISL_13149664
EPI_ISL_13146618
EPI_ISL_12897016
EPI_ISL_12896916
EPI_ISL_8260014
EPI_ISL_12858116
EPI_ISL_11388562
EPI_ISL_2715845
EPI_ISL_854445
EPI_ISL_12109716
EPI_ISL_8260919
EPI_ISL_13144892
EPI_ISL_13144899
EPI_ISL_8258694
EPI_ISL_12972416
EPI_ISL_8259998
EPI_ISL_8259102
EPI_ISL_8259106
EPI_ISL_8259105
EPI_ISL_13144890
EPI_ISL_8260131
EPI_ISL_8260130
EPI_ISL_8260132
EPI_ISL_1050045
EPI_ISL_13053616
EPI_ISL_13053316
EPI_ISL_8260175
EPI_ISL_12509812
EPI_ISL_8261493
EPI_ISL_13160816
EPI_ISL_13161116
EPI_ISL_13161816
EPI_ISL_13135316
EPI_ISL_8260141
EPI_ISL_8259198
EPI_ISL_8260191
EPI_ISL_8260179
EPI_ISL_8260181
EPI_ISL_8260183
EPI_ISL_13144902
EPI_ISL_13144906
EPI_ISL_13144907
EPI_ISL_13144905
EPI_ISL_12972516
EPI_ISL_13144909
EPI_ISL_8258727
EPI_ISL_8258726
EPI_ISL_4980994
EPI_ISL_8258704
EPI_ISL_13040916
EPI_ISL_13144913
EPI_ISL_13144911
EPI_ISL_13144912
EPI_ISL_13144918
EPI_ISL_13149743
EPI_ISL_13149746
EPI_ISL_13057116
EPI_ISL_11863716
EPI_ISL_13149732
EPI_ISL_11758116
EPI_ISL_8259203
EPI_ISL_11388522
EPI_ISL_11388527
EPI_ISL_11388532
EPI_ISL_12033916
EPI_ISL_12034216
EPI_ISL_13149826
EPI_ISL_13144916
EPI_ISL_13151301
EPI_ISL_13151300
EPI_ISL_13151303
EPI_ISL_13151302
EPI_ISL_13153975
EPI_ISL_13153979
EPI_ISL_13151319
EPI_ISL_13151317
EPI_ISL_13153945
EPI_ISL_13153949
EPI_ISL_13153940
EPI_ISL_13153941
EPI_ISL_13153951
EPI_ISL_13151323
EPI_ISL_13153988
EPI_ISL_13153981
EPI_ISL_13153983
EPI_ISL_13153984
EPI_ISL_13153994
EPI_ISL_13153996
EPI_ISL_13150851
EPI_ISL_13150861
EPI_ISL_13150849
EPI_ISL_13150891
EPI_ISL_13153924
EPI_ISL_13153935
EPI_ISL_13153900
EPI_ISL_13150883
EPI_ISL_13153914
EPI_ISL_13153916
EPI_ISL_13150909
EPI_ISL_15902363
EPI_ISL_13150918
EPI_ISL_11472316
EPI_ISL_13151388
EPI_ISL_12040616
EPI_ISL_13151367
EPI_ISL_4963145
EPI_ISL_13151378
EPI_ISL_13151377
EPI_ISL_13151376
EPI_ISL_13151375
EPI_ISL_13151373
EPI_ISL_13151372
EPI_ISL_13151371
EPI_ISL_13151379
EPI_ISL_13153122
EPI_ISL_5944753
EPI_ISL_8265168
EPI_ISL_13151408
EPI_ISL_13151405
EPI_ISL_13151411
EPI_ISL_4965094
EPI_ISL_4964796
EPI_ISL_4963016
EPI_ISL_1736118
EPI_ISL_13151522
EPI_ISL_792079
EPI_ISL_8264723
EPI_ISL_13151598
EPI_ISL_13151597
EPI_ISL_13151596
EPI_ISL_13151569
EPI_ISL_13151568
EPI_ISL_8264726
EPI_ISL_13151517
EPI_ISL_2500545
EPI_ISL_1270845
EPI_ISL_8264712
EPI_ISL_8264716
EPI_ISL_8264715
EPI_ISL_8264718
EPI_ISL_2141345
EPI_ISL_5155579
EPI_ISL_4964996
EPI_ISL_1559179
EPI_ISL_6897858
EPI_ISL_4966495
EPI_ISL_1736219
EPI_ISL_13150296
EPI_ISL_4962782
EPI_ISL_1041879
EPI_ISL_11697516
EPI_ISL_1227679
EPI_ISL_4966588
EPI_ISL_4964057
EPI_ISL_1227645
EPI_ISL_16310258
EPI_ISL_8264735
EPI_ISL_8264740
EPI_ISL_8428012
EPI_ISL_9804235
EPI_ISL_9804232
EPI_ISL_9804238
EPI_ISL_10761216
EPI_ISL_1796130
EPI_ISL_9804239
EPI_ISL_9804230
EPI_ISL_9764516
EPI_ISL_9804228
EPI_ISL_13150325
EPI_ISL_13150377
EPI_ISL_13150376
EPI_ISL_13150375
EPI_ISL_13150374
EPI_ISL_8265216
EPI_ISL_8265217
EPI_ISL_8265218
EPI_ISL_1511779
EPI_ISL_9804256
EPI_ISL_9804255
EPI_ISL_8265215
EPI_ISL_13150368
EPI_ISL_9804258
EPI_ISL_1795622
EPI_ISL_1623979
EPI_ISL_9804252
EPI_ISL_9804253
EPI_ISL_9804251
EPI_ISL_9804245
EPI_ISL_9804246
EPI_ISL_9804243
EPI_ISL_9804244
EPI_ISL_9804247
EPI_ISL_9804248
EPI_ISL_9804241
EPI_ISL_13151629
EPI_ISL_13151620
EPI_ISL_13151624
EPI_ISL_13151622
EPI_ISL_13151621
EPI_ISL_13151630
EPI_ISL_13151607
EPI_ISL_9804276
EPI_ISL_9804277
EPI_ISL_13151606
EPI_ISL_9804274
EPI_ISL_9804272
EPI_ISL_9804267
EPI_ISL_7872516
EPI_ISL_9804265
EPI_ISL_6895362
EPI_ISL_9804266
EPI_ISL_9804260
EPI_ISL_1795589
EPI_ISL_8264841
EPI_ISL_9804263
EPI_ISL_13151616
EPI_ISL_12567515
EPI_ISL_13151612
EPI_ISL_8028316
EPI_ISL_8264872
EPI_ISL_9804264
EPI_ISL_9804261
EPI_ISL_8062916
EPI_ISL_9804262
EPI_ISL_9804298
EPI_ISL_9804299
EPI_ISL_9804293
EPI_ISL_9804290
EPI_ISL_9804291
EPI_ISL_9804296
EPI_ISL_9804297
EPI_ISL_9804295
EPI_ISL_9804289
EPI_ISL_9804282
EPI_ISL_9804280
EPI_ISL_9804285
EPI_ISL_9804286
EPI_ISL_9804283
EPI_ISL_9804284
EPI_ISL_8095116
EPI_ISL_8303916
EPI_ISL_8304316
EPI_ISL_1271479
EPI_ISL_1609731
EPI_ISL_4964527
EPI_ISL_3013024
EPI_ISL_4963658
EPI_ISL_8577816
EPI_ISL_8599716
EPI_ISL_4990057
EPI_ISL_8715916
EPI_ISL_8715716
EPI_ISL_4985597
EPI_ISL_4985598
EPI_ISL_1795506
EPI_ISL_1041579
EPI_ISL_1796840
EPI_ISL_7313666
EPI_ISL_1740279
EPI_ISL_1016279
EPI_ISL_755779
EPI_ISL_9810481
EPI_ISL_9811734
EPI_ISL_4983449
EPI_ISL_9810424
EPI_ISL_801979
EPI_ISL_4987869
EPI_ISL_4987853
EPI_ISL_9811685
EPI_ISL_9811681
EPI_ISL_9811677
EPI_ISL_9811670
EPI_ISL_9810369
EPI_ISL_4985294
EPI_ISL_9811692
EPI_ISL_1306545
EPI_ISL_9810382
EPI_ISL_4983576
EPI_ISL_9811603
EPI_ISL_9811628
EPI_ISL_9811624
EPI_ISL_4983516
EPI_ISL_9811623
EPI_ISL_9811648
EPI_ISL_9811643
EPI_ISL_9811640
EPI_ISL_9811636
EPI_ISL_9811632
EPI_ISL_4985322
EPI_ISL_4985339
EPI_ISL_9811660
EPI_ISL_9811652
EPI_ISL_4985317
EPI_ISL_8265408
EPI_ISL_4985364
EPI_ISL_4985365
EPI_ISL_4985362
EPI_ISL_4985871
EPI_ISL_4985811
EPI_ISL_9810297
EPI_ISL_9810280
EPI_ISL_4983259
EPI_ISL_4985881
EPI_ISL_9088916
EPI_ISL_8265448
EPI_ISL_7313753
EPI_ISL_9133516
EPI_ISL_9136316
EPI_ISL_9137516
EPI_ISL_8265450
EPI_ISL_4982807
EPI_ISL_8265451
EPI_ISL_8265452
EPI_ISL_8267206
EPI_ISL_9811392
EPI_ISL_9811316
EPI_ISL_9810006
EPI_ISL_4983371
EPI_ISL_8267208
EPI_ISL_9810813
EPI_ISL_9809841
EPI_ISL_9341616
EPI_ISL_9348516
EPI_ISL_9810755
EPI_ISL_9810750
EPI_ISL_9810746
EPI_ISL_9349416
EPI_ISL_9810740
EPI_ISL_4987797
EPI_ISL_9810714
EPI_ISL_9810709
EPI_ISL_9810704
EPI_ISL_9810735
EPI_ISL_9810730
EPI_ISL_9810725
EPI_ISL_9810721
EPI_ISL_8265544
EPI_ISL_9810662
EPI_ISL_9810699
EPI_ISL_9810690
EPI_ISL_9810685
EPI_ISL_9810681
EPI_ISL_9811919
EPI_ISL_9811905
EPI_ISL_8265589
EPI_ISL_9811089
EPI_ISL_9520516
EPI_ISL_9810590
EPI_ISL_8265576
EPI_ISL_4983051
EPI_ISL_9811007
EPI_ISL_9810504
EPI_ISL_9811832
EPI_ISL_7699768
EPI_ISL_3233679
EPI_ISL_4985644
EPI_ISL_8267309
EPI_ISL_8267314
EPI_ISL_8267316
EPI_ISL_8267303
EPI_ISL_3281552
EPI_ISL_8267305
EPI_ISL_8267300
EPI_ISL_3281535
EPI_ISL_9654916
EPI_ISL_8267369
EPI_ISL_8267341
EPI_ISL_8267328
EPI_ISL_1796436
EPI_ISL_11388455
EPI_ISL_11388434
EPI_ISL_11388438
EPI_ISL_8267335
EPI_ISL_11388442
EPI_ISL_8266006
EPI_ISL_8266007
EPI_ISL_11388459
EPI_ISL_11388466
EPI_ISL_8267395
EPI_ISL_8266053
EPI_ISL_8266056
EPI_ISL_8266057
EPI_ISL_1095145
EPI_ISL_13153452
EPI_ISL_4983108
EPI_ISL_10456216
EPI_ISL_13669480
EPI_ISL_10553316
EPI_ISL_8265664
EPI_ISL_1226880
EPI_ISL_751580
EPI_ISL_8264303
EPI_ISL_8267402
EPI_ISL_8264361
EPI_ISL_586380
EPI_ISL_9880116
EPI_ISL_10020216
EPI_ISL_10020316
EPI_ISL_10818116
EPI_ISL_10817616
EPI_ISL_9970016
EPI_ISL_459880
EPI_ISL_8267409
EPI_ISL_4991337
EPI_ISL_10831316
EPI_ISL_10842216
EPI_ISL_15902330
EPI_ISL_15902331
EPI_ISL_15902346
EPI_ISL_10870516
EPI_ISL_10871116
EPI_ISL_3281530
EPI_ISL_1112479
EPI_ISL_11395511
EPI_ISL_8265720
EPI_ISL_6898687
EPI_ISL_4990054
EPI_ISL_4991375
EPI_ISL_10132116
EPI_ISL_11413273
EPI_ISL_4998861
EPI_ISL_8266233
EPI_ISL_8266234
EPI_ISL_1790046
EPI_ISL_8266225
EPI_ISL_1793502
EPI_ISL_10998516
EPI_ISL_4994475
EPI_ISL_1335218
EPI_ISL_11009816
EPI_ISL_11010016
EPI_ISL_11009916
EPI_ISL_11010316
EPI_ISL_11010416
EPI_ISL_11011416
EPI_ISL_1335216
EPI_ISL_11014116
EPI_ISL_4990972
EPI_ISL_10208216
EPI_ISL_10208616
EPI_ISL_2691040
EPI_ISL_1307580
EPI_ISL_2691025
EPI_ISL_2690330
EPI_ISL_8265861
EPI_ISL_2690323
EPI_ISL_4995824
EPI_ISL_2690424
EPI_ISL_13153466
EPI_ISL_1112380
EPI_ISL_11038916
EPI_ISL_418980
EPI_ISL_13153468
EPI_ISL_10260716
EPI_ISL_13153482
EPI_ISL_13153478
EPI_ISL_13151762
EPI_ISL_13151761
EPI_ISL_13150436
EPI_ISL_13151766
EPI_ISL_13151765
EPI_ISL_13150434
EPI_ISL_13150433
EPI_ISL_8265086
EPI_ISL_10695316
EPI_ISL_10695616
EPI_ISL_1258980
EPI_ISL_2827380
EPI_ISL_8265925
EPI_ISL_8265926
EPI_ISL_677080
EPI_ISL_1170780
EPI_ISL_13150442
EPI_ISL_10654116
EPI_ISL_10708416
EPI_ISL_10708316
EPI_ISL_1016380
EPI_ISL_13150440
EPI_ISL_8264641
EPI_ISL_11010116
EPI_ISL_12051516
EPI_ISL_13153523
EPI_ISL_13150499
EPI_ISL_13153538
EPI_ISL_13153531
EPI_ISL_8264689
EPI_ISL_13154847
EPI_ISL_13154849
EPI_ISL_13154848
EPI_ISL_2019686
EPI_ISL_4996880
EPI_ISL_8264692
EPI_ISL_13151757
EPI_ISL_13150425
EPI_ISL_13154019
EPI_ISL_13154012
EPI_ISL_13154014
EPI_ISL_13154017
EPI_ISL_13154030
EPI_ISL_13154032
EPI_ISL_8264698
EPI_ISL_12114816
EPI_ISL_13154002
EPI_ISL_12116716
EPI_ISL_12117116
EPI_ISL_12117016
EPI_ISL_13154006
EPI_ISL_13154056
EPI_ISL_13154059
EPI_ISL_13153560
EPI_ISL_13153576
EPI_ISL_13153543
EPI_ISL_13153545
EPI_ISL_13153554
EPI_ISL_8094116
EPI_ISL_8304916
EPI_ISL_13153601
EPI_ISL_9136416
EPI_ISL_9392816
EPI_ISL_8264684
EPI_ISL_1610408
EPI_ISL_8264671
EPI_ISL_11010216
EPI_ISL_8264659
EPI_ISL_9703716
EPI_ISL_8092016
EPI_ISL_8212816
EPI_ISL_8298616
EPI_ISL_8305316
EPI_ISL_8305416
EPI_ISL_1739780
EPI_ISL_4994248
EPI_ISL_8550816
EPI_ISL_1800695
EPI_ISL_2250245
EPI_ISL_13153648
EPI_ISL_1800666
EPI_ISL_4989752
EPI_ISL_1790042
EPI_ISL_1790043
EPI_ISL_9394316
EPI_ISL_1799984
EPI_ISL_1799983
EPI_ISL_1799985
EPI_ISL_1799970
EPI_ISL_1799950
EPI_ISL_1799938
EPI_ISL_2037080
EPI_ISL_1624080
EPI_ISL_9804516
EPI_ISL_1800527
EPI_ISL_1801852
EPI_ISL_1800515
EPI_ISL_1800513
EPI_ISL_10818016
EPI_ISL_1172980
EPI_ISL_10818416
EPI_ISL_3300012
EPI_ISL_3300011
EPI_ISL_3300016
EPI_ISL_3300015
EPI_ISL_3300014
EPI_ISL_3300013
EPI_ISL_3300017
EPI_ISL_3300020
EPI_ISL_3300001
EPI_ISL_3300000
EPI_ISL_3300008
EPI_ISL_3300007
EPI_ISL_2141280
EPI_ISL_2715980
EPI_ISL_854380
EPI_ISL_1798113
EPI_ISL_3300995
EPI_ISL_3300999
EPI_ISL_3300997
EPI_ISL_3300996
EPI_ISL_10761116
EPI_ISL_3301141
EPI_ISL_3301145
EPI_ISL_3301144
EPI_ISL_3301143
EPI_ISL_3301142
EPI_ISL_3301148
EPI_ISL_3301147
EPI_ISL_3301146
EPI_ISL_3301151
EPI_ISL_3301150
EPI_ISL_3301153
EPI_ISL_3301157
EPI_ISL_3301129
EPI_ISL_2179180
EPI_ISL_3301130
EPI_ISL_3301134
EPI_ISL_3301133
EPI_ISL_3301131
EPI_ISL_3301138
EPI_ISL_3301137
EPI_ISL_3301135
EPI_ISL_3301139
EPI_ISL_1798098
EPI_ISL_3301180
EPI_ISL_3301189
EPI_ISL_3301188
EPI_ISL_3301191
EPI_ISL_3301190
EPI_ISL_3301193
EPI_ISL_3301163
EPI_ISL_3301166
EPI_ISL_3301169
EPI_ISL_3301168
EPI_ISL_3301174
EPI_ISL_3301172
EPI_ISL_3301171
EPI_ISL_3301178
EPI_ISL_3301177
EPI_ISL_3301179
EPI_ISL_1801325
EPI_ISL_1801324
EPI_ISL_1801323
EPI_ISL_3302599
EPI_ISL_3302594
EPI_ISL_3302585
EPI_ISL_3302522
EPI_ISL_10998416
EPI_ISL_1227552
EPI_ISL_1798049
EPI_ISL_1800892
EPI_ISL_1800891
EPI_ISL_4993476
EPI_ISL_3233680
EPI_ISL_1397780
EPI_ISL_3299862
EPI_ISL_3299873
EPI_ISL_3299872
EPI_ISL_3299875
EPI_ISL_3299879
EPI_ISL_3299878
EPI_ISL_3299880
EPI_ISL_3299882
EPI_ISL_3299884
EPI_ISL_3299883
EPI_ISL_3299886
EPI_ISL_3299889
EPI_ISL_3299890
EPI_ISL_3299895
EPI_ISL_3299897
EPI_ISL_3299896
EPI_ISL_13153636
EPI_ISL_12106716
EPI_ISL_12115516
EPI_ISL_1800829
EPI_ISL_1800825
EPI_ISL_1800824
EPI_ISL_1800822
EPI_ISL_6898867
EPI_ISL_3301024
EPI_ISL_3301023
EPI_ISL_13150502
EPI_ISL_3301021
EPI_ISL_13150501
EPI_ISL_3301028
EPI_ISL_3301027
EPI_ISL_3301026
EPI_ISL_3301025
EPI_ISL_3301029
EPI_ISL_3301034
EPI_ISL_3301001
EPI_ISL_3301000
EPI_ISL_3301004
EPI_ISL_3301003
EPI_ISL_3301008
EPI_ISL_3301007
EPI_ISL_3301011
EPI_ISL_3301017
EPI_ISL_3301016
EPI_ISL_13150500
EPI_ISL_1968580
EPI_ISL_3232457
EPI_ISL_3299968
EPI_ISL_3299972
EPI_ISL_3299974
EPI_ISL_3299973
EPI_ISL_3299976
EPI_ISL_3299978
EPI_ISL_3299977
EPI_ISL_3299983
EPI_ISL_3299984
EPI_ISL_3299986
EPI_ISL_3299988
EPI_ISL_3299990
EPI_ISL_3299994
EPI_ISL_3299996
EPI_ISL_3299997
EPI_ISL_3299999
EPI_ISL_13150522
EPI_ISL_13150521
EPI_ISL_3301040
EPI_ISL_3301045
EPI_ISL_3301043
EPI_ISL_6898883
EPI_ISL_13151024
EPI_ISL_13151023
EPI_ISL_13151022
EPI_ISL_3232321
EPI_ISL_13151028
EPI_ISL_3232338
EPI_ISL_1801293
EPI_ISL_13151010
EPI_ISL_3299613
EPI_ISL_2364245
EPI_ISL_13151047
EPI_ISL_13151042
EPI_ISL_1226480
EPI_ISL_13153737
EPI_ISL_13153705
EPI_ISL_1740419
EPI_ISL_13153714
EPI_ISL_12258316
EPI_ISL_3299766
EPI_ISL_2250380
EPI_ISL_1802576
EPI_ISL_3305711
EPI_ISL_3305714
EPI_ISL_3305743
EPI_ISL_12266616
EPI_ISL_4990408
EPI_ISL_3302601
EPI_ISL_3302607
EPI_ISL_3302608
EPI_ISL_3302604
EPI_ISL_3302631
EPI_ISL_4991746
EPI_ISL_3302633
EPI_ISL_3302634
EPI_ISL_3302630
EPI_ISL_3302639
EPI_ISL_3302635
EPI_ISL_3302636
EPI_ISL_3302637
EPI_ISL_3302638
EPI_ISL_3302642
EPI_ISL_3302640
EPI_ISL_3302641
EPI_ISL_3302618
EPI_ISL_3302619
EPI_ISL_3302621
EPI_ISL_3302622
EPI_ISL_3302623
EPI_ISL_3302628
EPI_ISL_3302629
EPI_ISL_2827580
EPI_ISL_3302624
EPI_ISL_3302626
EPI_ISL_1739554
EPI_ISL_3305063
EPI_ISL_1802512
EPI_ISL_1800799
EPI_ISL_1800780
EPI_ISL_3303707
EPI_ISL_3303702
EPI_ISL_3303705
EPI_ISL_1800765
EPI_ISL_1800753
EPI_ISL_13153888
EPI_ISL_13153898
EPI_ISL_13153893
EPI_ISL_13153897
EPI_ISL_13153865
EPI_ISL_13153866
EPI_ISL_3302590
EPI_ISL_3302591
EPI_ISL_13153869
EPI_ISL_3302592
EPI_ISL_3305625
EPI_ISL_3305602
EPI_ISL_13153877
EPI_ISL_13153878
EPI_ISL_3305608
EPI_ISL_13153879
EPI_ISL_3302589
EPI_ISL_3302583
EPI_ISL_3302584
EPI_ISL_13153875
EPI_ISL_3302586
EPI_ISL_13150773
EPI_ISL_1740510
EPI_ISL_3305660
EPI_ISL_3305661
EPI_ISL_1740513
EPI_ISL_13150777
EPI_ISL_13150776
EPI_ISL_13150774
EPI_ISL_13150766
EPI_ISL_13150764
EPI_ISL_12450216
EPI_ISL_12450316
EPI_ISL_3305658
EPI_ISL_12450416
EPI_ISL_12450716
EPI_ISL_12450516
EPI_ISL_12451016
EPI_ISL_12452216
EPI_ISL_12450916
EPI_ISL_12422516
EPI_ISL_2868280
EPI_ISL_4991775
EPI_ISL_13151299
EPI_ISL_13151297
EPI_ISL_13151296
EPI_ISL_13151295
EPI_ISL_2251080
EPI_ISL_3303686
EPI_ISL_3303698
EPI_ISL_3303697
EPI_ISL_3304997
EPI_ISL_3303676
EPI_ISL_3303608
EPI_ISL_3305186
EPI_ISL_3305179
EPI_ISL_13160379
EPI_ISL_9684416
EPI_ISL_3305286
EPI_ISL_3302134
EPI_ISL_13350595
EPI_ISL_2922880
EPI_ISL_1800701
EPI_ISL_1923080
EPI_ISL_13289216
EPI_ISL_13255916
EPI_ISL_13264216
EPI_ISL_853680
EPI_ISL_12960016
EPI_ISL_12960116
EPI_ISL_12329816
EPI_ISL_12329916
EPI_ISL_1797051
EPI_ISL_12961716
EPI_ISL_12972316
EPI_ISL_12973216
EPI_ISL_5156845
EPI_ISL_1271180
EPI_ISL_1801580
EPI_ISL_1801579
EPI_ISL_1801577
EPI_ISL_13078716
EPI_ISL_13041616
EPI_ISL_1801575
EPI_ISL_13041316
EPI_ISL_2011880
EPI_ISL_13042716
EPI_ISL_13043016
EPI_ISL_13043216
EPI_ISL_13042816
EPI_ISL_13160428
EPI_ISL_13160429
EPI_ISL_13160416
EPI_ISL_9132333
EPI_ISL_12143416
EPI_ISL_13045116
EPI_ISL_13044516
EPI_ISL_13045016
EPI_ISL_13044916
EPI_ISL_12148516
EPI_ISL_13160433
EPI_ISL_12150516
EPI_ISL_12150616
EPI_ISL_12912882
EPI_ISL_1801528
EPI_ISL_1801527
EPI_ISL_1801526
EPI_ISL_11953016
EPI_ISL_1801525
EPI_ISL_1801521
EPI_ISL_1801520
EPI_ISL_1801518
EPI_ISL_1801514
EPI_ISL_1801513
EPI_ISL_1801510
EPI_ISL_1801509
EPI_ISL_775080
EPI_ISL_2252980
EPI_ISL_2634580
EPI_ISL_13160595
EPI_ISL_13160592
EPI_ISL_13160591
EPI_ISL_13160599
EPI_ISL_13160522
EPI_ISL_13160582
EPI_ISL_11763016
EPI_ISL_12912757
EPI_ISL_2690445
EPI_ISL_13160625
EPI_ISL_13160628
EPI_ISL_12912853
EPI_ISL_12912826
EPI_ISL_11952516
EPI_ISL_13053716
EPI_ISL_13160699
EPI_ISL_2632880
EPI_ISL_2141180
EPI_ISL_13160713
EPI_ISL_1743145
EPI_ISL_2633680
EPI_ISL_11897516
EPI_ISL_11898016
EPI_ISL_13160827
EPI_ISL_2965380
EPI_ISL_13160818
EPI_ISL_13160815
EPI_ISL_13160808
EPI_ISL_1335080
EPI_ISL_13160860
EPI_ISL_13159841
EPI_ISL_13160833
EPI_ISL_11762316
EPI_ISL_1801488
EPI_ISL_1463308
EPI_ISL_802480
EPI_ISL_1421879
EPI_ISL_1462371
EPI_ISL_1230945
EPI_ISL_1462238
EPI_ISL_1798164
EPI_ISL_1462428
EPI_ISL_13121416
EPI_ISL_13160877
EPI_ISL_13121916
EPI_ISL_13122816
EPI_ISL_1799877
EPI_ISL_14028442
EPI_ISL_14029771
EPI_ISL_14029159
EPI_ISL_14031585
EPI_ISL_14031799
EPI_ISL_13160616
EPI_ISL_14029166
EPI_ISL_14036802
EPI_ISL_14031598
EPI_ISL_14032018
EPI_ISL_14036556
EPI_ISL_14036439
EPI_ISL_1799842
EPI_ISL_14037522
EPI_ISL_14028809
EPI_ISL_14037738
EPI_ISL_14037736
EPI_ISL_14036475
EPI_ISL_14036443
EPI_ISL_14036462
EPI_ISL_14037774
EPI_ISL_14036451
EPI_ISL_14036497
EPI_ISL_12034316
EPI_ISL_13160929
EPI_ISL_13160926
EPI_ISL_14037338
EPI_ISL_13160914
EPI_ISL_1802295
EPI_ISL_1009380
EPI_ISL_609813
EPI_ISL_14797433
EPI_ISL_11203516
EPI_ISL_11203716
EPI_ISL_11205916
EPI_ISL_11206616
EPI_ISL_11206916
EPI_ISL_1740180
EPI_ISL_1740380
EPI_ISL_13160900
EPI_ISL_11227416
EPI_ISL_11227616
EPI_ISL_11249716
EPI_ISL_14797390
EPI_ISL_11250316
EPI_ISL_14797393
EPI_ISL_13160145
EPI_ISL_13160144
EPI_ISL_13160147
EPI_ISL_13160130
EPI_ISL_14798036
EPI_ISL_14798035
EPI_ISL_12000716
EPI_ISL_12001016
EPI_ISL_14798058
EPI_ISL_11328716
EPI_ISL_14798038
EPI_ISL_14808308
EPI_ISL_14808309
EPI_ISL_14808304
EPI_ISL_14808305
EPI_ISL_14808306
EPI_ISL_14808307
EPI_ISL_14808300
EPI_ISL_14808301
EPI_ISL_14808302
EPI_ISL_4990243
EPI_ISL_1800492
EPI_ISL_1800490
EPI_ISL_1800491
EPI_ISL_1800489
EPI_ISL_5365745
EPI_ISL_1800475
EPI_ISL_1800470
EPI_ISL_1800471
EPI_ISL_13161584
EPI_ISL_14807897
EPI_ISL_11499516
EPI_ISL_14807899
EPI_ISL_11500316
EPI_ISL_11499816
EPI_ISL_1800461
EPI_ISL_14807893
EPI_ISL_14807894
EPI_ISL_14807896
EPI_ISL_14807890
EPI_ISL_14807891
EPI_ISL_14807892
EPI_ISL_11500616
EPI_ISL_11500216
EPI_ISL_14807886
EPI_ISL_14807887
EPI_ISL_11500916
EPI_ISL_14807888
EPI_ISL_14807889
EPI_ISL_14807882
EPI_ISL_14807883
EPI_ISL_14807884
EPI_ISL_14807885
EPI_ISL_14807880
EPI_ISL_14807881
EPI_ISL_14807879
EPI_ISL_14807875
EPI_ISL_14807876
EPI_ISL_14807877
EPI_ISL_14807878
EPI_ISL_14807871
EPI_ISL_14807872
EPI_ISL_14807873
EPI_ISL_14807874
EPI_ISL_14807870
EPI_ISL_13162828
EPI_ISL_14807868
EPI_ISL_14807869
EPI_ISL_14807864
EPI_ISL_14807865
EPI_ISL_14807866
EPI_ISL_14807867
EPI_ISL_14807860
EPI_ISL_14807861
EPI_ISL_14807862
EPI_ISL_14807863
EPI_ISL_14807857
EPI_ISL_14807858
EPI_ISL_1037980
EPI_ISL_14807859
EPI_ISL_14807853
EPI_ISL_14807854
EPI_ISL_14807855
EPI_ISL_14807856
EPI_ISL_14807850
EPI_ISL_14807851
EPI_ISL_14807852
EPI_ISL_14807839
EPI_ISL_14807846
EPI_ISL_14807847
EPI_ISL_14807848
EPI_ISL_14807849
EPI_ISL_14807842
EPI_ISL_14807843
EPI_ISL_14807844
EPI_ISL_14807845
EPI_ISL_14807840
EPI_ISL_14807841
EPI_ISL_14807835
EPI_ISL_1226680
EPI_ISL_14807836
EPI_ISL_14807837
EPI_ISL_14807838
EPI_ISL_1800413
EPI_ISL_13161696
EPI_ISL_13161698
EPI_ISL_1800404
EPI_ISL_1800402
EPI_ISL_11472016
EPI_ISL_1799746
EPI_ISL_1799741
EPI_ISL_1743467
EPI_ISL_11490516
EPI_ISL_1743475
EPI_ISL_4994632
EPI_ISL_13161717
EPI_ISL_13161706
EPI_ISL_1743472
EPI_ISL_13162193
EPI_ISL_13162183
EPI_ISL_14808391
EPI_ISL_14808392
EPI_ISL_14808393
EPI_ISL_14808394
EPI_ISL_13162240
EPI_ISL_1743439
EPI_ISL_14808390
EPI_ISL_14808399
EPI_ISL_1799781
EPI_ISL_14808395
EPI_ISL_14808396
EPI_ISL_14808397
EPI_ISL_14808398
EPI_ISL_14808380
EPI_ISL_14808381
EPI_ISL_14808382
EPI_ISL_13162226
EPI_ISL_14808383
EPI_ISL_1743450
EPI_ISL_14808389
EPI_ISL_14808384
EPI_ISL_14808385
EPI_ISL_14808386
EPI_ISL_14808387
EPI_ISL_14808370
EPI_ISL_14808371
EPI_ISL_1743505
EPI_ISL_13161736
EPI_ISL_13161792
EPI_ISL_13161783
EPI_ISL_14808377
EPI_ISL_14808378
EPI_ISL_14808379
EPI_ISL_966280
EPI_ISL_14808373
EPI_ISL_14808374
EPI_ISL_13161765
EPI_ISL_14808375
EPI_ISL_14808376
EPI_ISL_14808360
EPI_ISL_14808361
EPI_ISL_13161813
EPI_ISL_1743386
EPI_ISL_14808366
EPI_ISL_1800357
EPI_ISL_11532816
EPI_ISL_14808367
EPI_ISL_14808368
EPI_ISL_14808362
EPI_ISL_1801673
EPI_ISL_14808363
EPI_ISL_14808364
EPI_ISL_14808365
EPI_ISL_14808350
EPI_ISL_1801666
EPI_ISL_1801664
EPI_ISL_14808359
EPI_ISL_14808355
EPI_ISL_14808356
EPI_ISL_14808357
EPI_ISL_14808358
EPI_ISL_14808351
EPI_ISL_14808352
EPI_ISL_14808353
EPI_ISL_14808354
EPI_ISL_4999553
EPI_ISL_1231080
EPI_ISL_14808348
EPI_ISL_13164003
EPI_ISL_13164004
EPI_ISL_14808349
EPI_ISL_13164001
EPI_ISL_14808344
EPI_ISL_14808345
EPI_ISL_14808346
EPI_ISL_14808347
EPI_ISL_14808340
EPI_ISL_14808341
EPI_ISL_14808342
EPI_ISL_14808343
EPI_ISL_14808337
EPI_ISL_14808338
EPI_ISL_14808339
EPI_ISL_14808333
EPI_ISL_14808334
EPI_ISL_14808335
EPI_ISL_14808336
EPI_ISL_14808330
EPI_ISL_14808331
EPI_ISL_14808332
EPI_ISL_14808326
EPI_ISL_14808327
EPI_ISL_14808328
EPI_ISL_14808329
EPI_ISL_14808322
EPI_ISL_14808323
EPI_ISL_14808324
EPI_ISL_14808325
EPI_ISL_14808320
EPI_ISL_14808321
EPI_ISL_14808319
EPI_ISL_14808315
EPI_ISL_14808316
EPI_ISL_14808317
EPI_ISL_14808318
EPI_ISL_14808311
EPI_ISL_14808312
EPI_ISL_14808313
EPI_ISL_14808314
EPI_ISL_14808310
EPI_ISL_14808429
EPI_ISL_14808425
EPI_ISL_14808426
EPI_ISL_14808427
EPI_ISL_14808428
EPI_ISL_14808421
EPI_ISL_14808422
EPI_ISL_14808423
EPI_ISL_14808424
EPI_ISL_14808420
EPI_ISL_14808419
EPI_ISL_14808414
EPI_ISL_14808415
EPI_ISL_14808416
EPI_ISL_14808417
EPI_ISL_14808410
EPI_ISL_1097880
EPI_ISL_14808411
EPI_ISL_14808412
EPI_ISL_14808413
EPI_ISL_1801610
EPI_ISL_14808407
EPI_ISL_14808408
EPI_ISL_14808409
EPI_ISL_14808404
EPI_ISL_14808405
EPI_ISL_14808406
EPI_ISL_14808400
EPI_ISL_14808401
EPI_ISL_14808402
EPI_ISL_3235655
EPI_ISL_1029245
EPI_ISL_857080
EPI_ISL_14807996
EPI_ISL_14807998
EPI_ISL_14807999
EPI_ISL_14807992
EPI_ISL_14807993
EPI_ISL_14807994
EPI_ISL_14807995
EPI_ISL_14807990
EPI_ISL_14807991
EPI_ISL_14807989
EPI_ISL_14807985
EPI_ISL_14807986
EPI_ISL_14807987
EPI_ISL_14807988
EPI_ISL_14807981
EPI_ISL_14807982
EPI_ISL_14807983
EPI_ISL_14807984
EPI_ISL_14807980
EPI_ISL_14807978
EPI_ISL_14807979
EPI_ISL_14807974
EPI_ISL_14807975
EPI_ISL_14807976
EPI_ISL_14807977
EPI_ISL_14807970
EPI_ISL_14807971
EPI_ISL_14807972
EPI_ISL_14807973
EPI_ISL_14807967
EPI_ISL_14807968
EPI_ISL_14807969
EPI_ISL_14807963
EPI_ISL_14807964
EPI_ISL_14807965
EPI_ISL_14807966
EPI_ISL_14807960
EPI_ISL_14807961
EPI_ISL_14807962
EPI_ISL_14807949
EPI_ISL_14807956
EPI_ISL_14807957
EPI_ISL_14807958
EPI_ISL_14807959
EPI_ISL_14807952
EPI_ISL_14807953
EPI_ISL_14807954
EPI_ISL_14807955
EPI_ISL_1161680
EPI_ISL_14807950
EPI_ISL_14807951
EPI_ISL_1743020
EPI_ISL_13161924
EPI_ISL_14807938
EPI_ISL_14807939
EPI_ISL_14807945
EPI_ISL_14807946
EPI_ISL_14807947
EPI_ISL_14807948
EPI_ISL_861180
EPI_ISL_14807941
EPI_ISL_14807942
EPI_ISL_14807943
EPI_ISL_14807944
EPI_ISL_14807940
EPI_ISL_14807927
EPI_ISL_14807928
EPI_ISL_14807929
EPI_ISL_14807934
EPI_ISL_14807935
EPI_ISL_14807936
EPI_ISL_13161057
EPI_ISL_14807937
EPI_ISL_767480
EPI_ISL_14807930
EPI_ISL_1743056
EPI_ISL_14807931
EPI_ISL_1742880
EPI_ISL_14807932
EPI_ISL_14807933
EPI_ISL_14807917
EPI_ISL_5002413
EPI_ISL_14807918
EPI_ISL_14807919
EPI_ISL_14807923
EPI_ISL_14807924
EPI_ISL_14807925
EPI_ISL_14807926
EPI_ISL_14807920
EPI_ISL_14807921
EPI_ISL_14807922
EPI_ISL_14807909
EPI_ISL_14807905
EPI_ISL_14807906
EPI_ISL_1743102
EPI_ISL_14807907
EPI_ISL_14807908
EPI_ISL_14807912
EPI_ISL_14807913
EPI_ISL_1170345
EPI_ISL_14807914
EPI_ISL_14807915
EPI_ISL_14807910
EPI_ISL_14807911
EPI_ISL_13161094
EPI_ISL_13161117
EPI_ISL_13161106
EPI_ISL_14807901
EPI_ISL_14807902
EPI_ISL_14807903
EPI_ISL_14807904
EPI_ISL_14807900
EPI_ISL_823945
EPI_ISL_13161130
EPI_ISL_13161136
EPI_ISL_1742839
EPI_ISL_1709780
EPI_ISL_845680
EPI_ISL_5004261
EPI_ISL_13161166
EPI_ISL_1742912
EPI_ISL_12912884
EPI_ISL_2759280
EPI_ISL_14808490
EPI_ISL_14808491
EPI_ISL_14808492
EPI_ISL_14808493
EPI_ISL_13160796
EPI_ISL_14808498
EPI_ISL_13160828
EPI_ISL_1743092
EPI_ISL_14808499
EPI_ISL_1743087
EPI_ISL_14808494
EPI_ISL_14808495
EPI_ISL_1743000
EPI_ISL_12912936
EPI_ISL_14808496
EPI_ISL_936180
EPI_ISL_14808497
EPI_ISL_14808480
EPI_ISL_14808481
EPI_ISL_14808482
EPI_ISL_12912582
EPI_ISL_12564017
EPI_ISL_13161298
EPI_ISL_12912570
EPI_ISL_14808487
EPI_ISL_14808488
EPI_ISL_12564217
EPI_ISL_12590317
EPI_ISL_12590417
EPI_ISL_12590617
EPI_ISL_12590517
EPI_ISL_12590217
EPI_ISL_14808489
EPI_ISL_13163038
EPI_ISL_14808483
EPI_ISL_13163026
EPI_ISL_3322266
EPI_ISL_14808484
EPI_ISL_14808485
EPI_ISL_14808486
EPI_ISL_14808470
EPI_ISL_14808471
EPI_ISL_1717680
EPI_ISL_13162672
EPI_ISL_14808476
EPI_ISL_12573817
EPI_ISL_2868645
EPI_ISL_13163994
EPI_ISL_13163992
EPI_ISL_13163993
EPI_ISL_12593517
EPI_ISL_13163996
EPI_ISL_13162665
EPI_ISL_13163997
EPI_ISL_13163987
EPI_ISL_13163988
EPI_ISL_14808477
EPI_ISL_14808478
EPI_ISL_14808479
EPI_ISL_5004903
EPI_ISL_14808472
EPI_ISL_14808473
EPI_ISL_14808474
EPI_ISL_12593317
EPI_ISL_14808475
EPI_ISL_14808460
EPI_ISL_14808469
EPI_ISL_14808465
EPI_ISL_14808466
EPI_ISL_14808467
EPI_ISL_14808468
EPI_ISL_14808461
EPI_ISL_13160899
EPI_ISL_13160897
EPI_ISL_14808462
EPI_ISL_14808463
EPI_ISL_14808464
EPI_ISL_14808458
EPI_ISL_14808459
EPI_ISL_14808454
EPI_ISL_14808455
EPI_ISL_14808456
EPI_ISL_14808457
EPI_ISL_14808450
EPI_ISL_14808451
EPI_ISL_14808452
EPI_ISL_14808453
EPI_ISL_13160987
EPI_ISL_14808448
EPI_ISL_14808449
EPI_ISL_13160971
EPI_ISL_14808443
EPI_ISL_14808444
EPI_ISL_14808445
EPI_ISL_14808441
EPI_ISL_14808442
EPI_ISL_14808436
EPI_ISL_3322220
EPI_ISL_14808437
EPI_ISL_14808438
EPI_ISL_14808439
EPI_ISL_12612517
EPI_ISL_14808432
EPI_ISL_14808433
EPI_ISL_14808434
EPI_ISL_14808435
EPI_ISL_14808430
EPI_ISL_14808431
EPI_ISL_14808546
EPI_ISL_571680
EPI_ISL_14808549
EPI_ISL_14808542
EPI_ISL_14808543
EPI_ISL_14808544
EPI_ISL_14808545
EPI_ISL_14808540
EPI_ISL_14808541
EPI_ISL_14808539
EPI_ISL_14808535
EPI_ISL_14808536
EPI_ISL_14808537
EPI_ISL_14808538
EPI_ISL_14808531
EPI_ISL_14808532
EPI_ISL_14808533
EPI_ISL_13163167
EPI_ISL_13163162
EPI_ISL_14808534
EPI_ISL_14808530
EPI_ISL_14808528
EPI_ISL_13161463
EPI_ISL_14808529
EPI_ISL_14808524
EPI_ISL_13161462
EPI_ISL_14808526
EPI_ISL_14808527
EPI_ISL_14808520
EPI_ISL_14808521
EPI_ISL_14808522
EPI_ISL_14808523
EPI_ISL_14808517
EPI_ISL_14808518
EPI_ISL_14808519
EPI_ISL_14808513
EPI_ISL_14808514
EPI_ISL_14808515
EPI_ISL_14808516
EPI_ISL_14808510
EPI_ISL_14808511
EPI_ISL_14808512
EPI_ISL_14808506
EPI_ISL_14808508
EPI_ISL_14808509
EPI_ISL_14808502
EPI_ISL_13160127
EPI_ISL_14808503
EPI_ISL_14808504
EPI_ISL_14808505
EPI_ISL_13161440
EPI_ISL_1228580
EPI_ISL_14808500
EPI_ISL_14808501
EPI_ISL_13160167
EPI_ISL_13160160
EPI_ISL_1306380
EPI_ISL_13160162
EPI_ISL_13162720
EPI_ISL_13160993
EPI_ISL_1271680
EPI_ISL_13162768
EPI_ISL_13162751
EPI_ISL_631780
EPI_ISL_12642617
EPI_ISL_698080
EPI_ISL_13160193
EPI_ISL_13160195
EPI_ISL_13163298
EPI_ISL_13163262
EPI_ISL_5002369
EPI_ISL_1322780
EPI_ISL_1170580
EPI_ISL_5002340
EPI_ISL_14809030
EPI_ISL_14809031
EPI_ISL_14809032
EPI_ISL_4818616
EPI_ISL_14809033
EPI_ISL_14809035
EPI_ISL_14809020
EPI_ISL_14809021
EPI_ISL_14809026
EPI_ISL_14809027
EPI_ISL_14809028
EPI_ISL_14809029
EPI_ISL_14809022
EPI_ISL_14809023
EPI_ISL_14809024
EPI_ISL_14809025
EPI_ISL_14809010
EPI_ISL_14809019
EPI_ISL_14809015
EPI_ISL_14809016
EPI_ISL_14809017
EPI_ISL_14809018
EPI_ISL_14809011
EPI_ISL_14809012
EPI_ISL_14809013
EPI_ISL_14809014
EPI_ISL_14809008
EPI_ISL_14809009
EPI_ISL_14809004
EPI_ISL_14809005
EPI_ISL_14809006
EPI_ISL_14809007
EPI_ISL_14809000
EPI_ISL_14809002
EPI_ISL_14809003
EPI_ISL_14808590
EPI_ISL_14808591
EPI_ISL_14808592
EPI_ISL_14808597
EPI_ISL_14808598
EPI_ISL_14808599
EPI_ISL_14808593
EPI_ISL_14808594
EPI_ISL_14808595
EPI_ISL_14808596
EPI_ISL_14808580
EPI_ISL_14808581
EPI_ISL_14808586
EPI_ISL_14808587
EPI_ISL_14808588
EPI_ISL_14808589
EPI_ISL_14808582
EPI_ISL_14808583
EPI_ISL_14808584
EPI_ISL_14808585
EPI_ISL_14808570
EPI_ISL_14808579
EPI_ISL_12752917
EPI_ISL_14808575
EPI_ISL_12753017
EPI_ISL_14808576
EPI_ISL_14808577
EPI_ISL_14808578
EPI_ISL_14808571
EPI_ISL_14808572
EPI_ISL_14808573
EPI_ISL_14808574
EPI_ISL_14808568
EPI_ISL_12756517
EPI_ISL_14808569
EPI_ISL_12706717
EPI_ISL_3681000
EPI_ISL_14808564
EPI_ISL_14808565
EPI_ISL_14808566
EPI_ISL_14808567
EPI_ISL_14808560
EPI_ISL_14808561
EPI_ISL_12758117
EPI_ISL_14808562
EPI_ISL_14808563
EPI_ISL_14808557
EPI_ISL_14808558
EPI_ISL_14808559
EPI_ISL_14808553
EPI_ISL_14808554
EPI_ISL_14808555
EPI_ISL_14808556
EPI_ISL_14808550
EPI_ISL_14808552
EPI_ISL_14808667
EPI_ISL_14808668
EPI_ISL_14808669
EPI_ISL_14808663
EPI_ISL_14808664
EPI_ISL_14808665
EPI_ISL_14808666
EPI_ISL_14808660
EPI_ISL_14808661
EPI_ISL_14808662
EPI_ISL_14808656
EPI_ISL_14808657
EPI_ISL_14808658
EPI_ISL_14808659
EPI_ISL_14808652
EPI_ISL_14808653
EPI_ISL_14808654
EPI_ISL_14808655
EPI_ISL_14808650
EPI_ISL_14808651
EPI_ISL_14808649
EPI_ISL_14808645
EPI_ISL_14808646
EPI_ISL_14808647
EPI_ISL_14808648
EPI_ISL_14808641
EPI_ISL_14808642
EPI_ISL_14808643
EPI_ISL_14808644
EPI_ISL_14808640
EPI_ISL_14808638
EPI_ISL_14808639
EPI_ISL_14808634
EPI_ISL_14808635
EPI_ISL_14808636
EPI_ISL_14808637
EPI_ISL_14808631
EPI_ISL_14808632
EPI_ISL_14808633
EPI_ISL_14808627
EPI_ISL_14808628
EPI_ISL_14808629
EPI_ISL_14808623
EPI_ISL_14808624
EPI_ISL_14808625
EPI_ISL_14808626
EPI_ISL_14808621
EPI_ISL_14808622
EPI_ISL_14808609
EPI_ISL_14808616
EPI_ISL_14808617
EPI_ISL_14808618
EPI_ISL_14808619
EPI_ISL_14808612
EPI_ISL_14808613
EPI_ISL_14808615
EPI_ISL_14808610
EPI_ISL_14808611
EPI_ISL_14808605
EPI_ISL_14808606
EPI_ISL_14808607
EPI_ISL_14808608
EPI_ISL_14808601
EPI_ISL_14808602
EPI_ISL_14808603
EPI_ISL_14808604
EPI_ISL_14808600
EPI_ISL_1802324
EPI_ISL_966380
EPI_ISL_1802312
EPI_ISL_6908091
EPI_ISL_5005362
EPI_ISL_3681896
EPI_ISL_14808690
EPI_ISL_14808691
EPI_ISL_14808696
EPI_ISL_14808697
EPI_ISL_14808698
EPI_ISL_14808699
EPI_ISL_14808692
EPI_ISL_1172180
EPI_ISL_14808693
EPI_ISL_14808694
EPI_ISL_14808695
EPI_ISL_14808680
EPI_ISL_14808689
EPI_ISL_14808685
EPI_ISL_14808686
EPI_ISL_14808687
EPI_ISL_12645717
EPI_ISL_14808688
EPI_ISL_14808681
EPI_ISL_14808682
EPI_ISL_14808683
EPI_ISL_14808684
EPI_ISL_14808678
EPI_ISL_14808674
EPI_ISL_14808675
EPI_ISL_14808676
EPI_ISL_14808677
EPI_ISL_14808670
EPI_ISL_14808671
EPI_ISL_12835517
EPI_ISL_14808672
EPI_ISL_14808673
EPI_ISL_14808789
EPI_ISL_14808784
EPI_ISL_14808785
EPI_ISL_14808786
EPI_ISL_14808787
EPI_ISL_14808780
EPI_ISL_14808781
EPI_ISL_14808782
EPI_ISL_14808783
EPI_ISL_14808777
EPI_ISL_14808778
EPI_ISL_14808779
EPI_ISL_14808773
EPI_ISL_14808774
EPI_ISL_14808776
EPI_ISL_14808770
EPI_ISL_14808771
EPI_ISL_14808772
EPI_ISL_14808766
EPI_ISL_14808767
EPI_ISL_14808768
EPI_ISL_14808769
EPI_ISL_14808762
EPI_ISL_14808763
EPI_ISL_14808764
EPI_ISL_5005316
EPI_ISL_14808765
EPI_ISL_12891417
EPI_ISL_14808760
EPI_ISL_14808761
EPI_ISL_5005315
EPI_ISL_14808759
EPI_ISL_12891517
EPI_ISL_14808755
EPI_ISL_14808756
EPI_ISL_14808757
EPI_ISL_14808758
EPI_ISL_1801860
EPI_ISL_14808751
EPI_ISL_14808752
EPI_ISL_14808753
EPI_ISL_14808754
EPI_ISL_14808750
EPI_ISL_14808748
EPI_ISL_14808749
EPI_ISL_14808744
EPI_ISL_14808745
EPI_ISL_14808746
EPI_ISL_14808747
EPI_ISL_14808740
EPI_ISL_14808741
EPI_ISL_14808742
EPI_ISL_14808743
EPI_ISL_14808737
EPI_ISL_14808738
EPI_ISL_14808739
EPI_ISL_14808733
EPI_ISL_14808734
EPI_ISL_14808735
EPI_ISL_14808736
EPI_ISL_14808730
EPI_ISL_14808731
EPI_ISL_14808732
EPI_ISL_14808719
EPI_ISL_14808726
EPI_ISL_14808727
EPI_ISL_14808728
EPI_ISL_14808729
EPI_ISL_14808722
EPI_ISL_14808723
EPI_ISL_14808725
EPI_ISL_14808720
EPI_ISL_14808721
EPI_ISL_14808708
EPI_ISL_14808709
EPI_ISL_14808715
EPI_ISL_14808716
EPI_ISL_14808717
EPI_ISL_14808718
EPI_ISL_14808711
EPI_ISL_14808712
EPI_ISL_14808713
EPI_ISL_14808714
EPI_ISL_14808710
EPI_ISL_14808704
EPI_ISL_14808705
EPI_ISL_14808706
EPI_ISL_14808707
EPI_ISL_14808700
EPI_ISL_14808701
EPI_ISL_14808702
EPI_ISL_14808703
EPI_ISL_12896917
EPI_ISL_12897017
EPI_ISL_12857417
EPI_ISL_12858717
EPI_ISL_14808790
EPI_ISL_14808799
EPI_ISL_14808795
EPI_ISL_14808796
EPI_ISL_14808797
EPI_ISL_14808798
EPI_ISL_14808791
EPI_ISL_14808792
EPI_ISL_14808793
EPI_ISL_14808794
EPI_ISL_14808898
EPI_ISL_14808899
EPI_ISL_14808894
EPI_ISL_14808895
EPI_ISL_14808896
EPI_ISL_14808897
EPI_ISL_14808890
EPI_ISL_14808891
EPI_ISL_14808892
EPI_ISL_14808893
EPI_ISL_14808887
EPI_ISL_14808888
EPI_ISL_14808889
EPI_ISL_14808883
EPI_ISL_14808884
EPI_ISL_14808885
EPI_ISL_14808886
EPI_ISL_14808880
EPI_ISL_14808881
EPI_ISL_14808882
EPI_ISL_14808876
EPI_ISL_14808877
EPI_ISL_14808878
EPI_ISL_14808879
EPI_ISL_14808872
EPI_ISL_14808873
EPI_ISL_14808874
EPI_ISL_14808875
EPI_ISL_14808870
EPI_ISL_14808871
EPI_ISL_14808869
EPI_ISL_14808865
EPI_ISL_14808866
EPI_ISL_14808867
EPI_ISL_14808868
EPI_ISL_14808861
EPI_ISL_14808862
EPI_ISL_14808863
EPI_ISL_14808864
EPI_ISL_14808860
EPI_ISL_14808858
EPI_ISL_14808859
EPI_ISL_14808854
EPI_ISL_14808855
EPI_ISL_14808856
EPI_ISL_14808857
EPI_ISL_14808850
EPI_ISL_14808851
EPI_ISL_14808852
EPI_ISL_14808853
EPI_ISL_14808847
EPI_ISL_14808849
EPI_ISL_14808843
EPI_ISL_14808844
EPI_ISL_11295217
EPI_ISL_14808845
EPI_ISL_14808846
EPI_ISL_14808840
EPI_ISL_14808841
EPI_ISL_14808842
EPI_ISL_14808829
EPI_ISL_14808836
EPI_ISL_14808837
EPI_ISL_14808838
EPI_ISL_14808839
EPI_ISL_14808832
EPI_ISL_14808833
EPI_ISL_14808834
EPI_ISL_14808835
EPI_ISL_14808830
EPI_ISL_14808831
EPI_ISL_14808818
EPI_ISL_14808819
EPI_ISL_14808825
EPI_ISL_14808826
EPI_ISL_14808827
EPI_ISL_14808828
EPI_ISL_14808821
EPI_ISL_14808822
EPI_ISL_14808823
EPI_ISL_14808824
EPI_ISL_14808820
EPI_ISL_14808807
EPI_ISL_14808808
EPI_ISL_14808809
EPI_ISL_14808814
EPI_ISL_14808815
EPI_ISL_14808816
EPI_ISL_14808817
EPI_ISL_14808810
EPI_ISL_14808811
EPI_ISL_14808812
EPI_ISL_14808813
EPI_ISL_14808803
EPI_ISL_14808804
EPI_ISL_14808805
EPI_ISL_14808806
EPI_ISL_14808800
EPI_ISL_14808801
EPI_ISL_14808802
EPI_ISL_14808095
EPI_ISL_14808096
EPI_ISL_14808097
EPI_ISL_14808090
EPI_ISL_14808091
EPI_ISL_14808092
EPI_ISL_14808093
EPI_ISL_14808098
EPI_ISL_14808099
EPI_ISL_14808083
EPI_ISL_14808084
EPI_ISL_14808085
EPI_ISL_14808086
EPI_ISL_14808080
EPI_ISL_14808081
EPI_ISL_14808082
EPI_ISL_14808087
EPI_ISL_14808088
EPI_ISL_14808089
EPI_ISL_14808072
EPI_ISL_12926317
EPI_ISL_14808073
EPI_ISL_14808074
EPI_ISL_14808075
EPI_ISL_14808070
EPI_ISL_14808071
EPI_ISL_14808076
EPI_ISL_14808077
EPI_ISL_14808078
EPI_ISL_14808079
EPI_ISL_14808061
EPI_ISL_14808062
EPI_ISL_14808063
EPI_ISL_14808064
EPI_ISL_14808060
EPI_ISL_14808069
EPI_ISL_14808065
EPI_ISL_14808066
EPI_ISL_14808067
EPI_ISL_14808068
EPI_ISL_14808050
EPI_ISL_14808051
EPI_ISL_14808052
EPI_ISL_14808053
EPI_ISL_14808058
EPI_ISL_14808059
EPI_ISL_14808054
EPI_ISL_14808055
EPI_ISL_14808056
EPI_ISL_14808057
EPI_ISL_14808040
EPI_ISL_14808041
EPI_ISL_14808042
EPI_ISL_5001634
EPI_ISL_14808047
EPI_ISL_14808048
EPI_ISL_14808049
EPI_ISL_14808044
EPI_ISL_14808045
EPI_ISL_681280
EPI_ISL_14808046
EPI_ISL_14808030
EPI_ISL_14808031
EPI_ISL_14808036
EPI_ISL_14808037
EPI_ISL_14808038
EPI_ISL_14808032
EPI_ISL_14808033
EPI_ISL_14808034
EPI_ISL_14808035
EPI_ISL_14808020
EPI_ISL_14808029
EPI_ISL_14808025
EPI_ISL_14808026
EPI_ISL_14808027
EPI_ISL_14808028
EPI_ISL_14808021
EPI_ISL_14808022
EPI_ISL_14808023
EPI_ISL_14808024
EPI_ISL_14808018
EPI_ISL_14808019
EPI_ISL_14808014
EPI_ISL_14808015
EPI_ISL_14808016
EPI_ISL_14808017
EPI_ISL_14808010
EPI_ISL_14808011
EPI_ISL_14808012
EPI_ISL_14808013
EPI_ISL_14808007
EPI_ISL_14808008
EPI_ISL_14808009
EPI_ISL_14808003
EPI_ISL_14808004
EPI_ISL_14808005
EPI_ISL_14808006
EPI_ISL_14808000
EPI_ISL_14808001
EPI_ISL_14808002
EPI_ISL_12960017
EPI_ISL_1270880
EPI_ISL_14808997
EPI_ISL_14808998
EPI_ISL_14808999
EPI_ISL_14808993
EPI_ISL_14808994
EPI_ISL_14808995
EPI_ISL_14808996
EPI_ISL_14808990
EPI_ISL_14808991
EPI_ISL_14808992
EPI_ISL_14808986
EPI_ISL_14808987
EPI_ISL_14808988
EPI_ISL_14808989
EPI_ISL_14808982
EPI_ISL_14808983
EPI_ISL_14808984
EPI_ISL_14808985
EPI_ISL_14808980
EPI_ISL_14808981
EPI_ISL_14808979
EPI_ISL_14808975
EPI_ISL_14808976
EPI_ISL_14808977
EPI_ISL_14808978
EPI_ISL_14808971
EPI_ISL_14808972
EPI_ISL_14808973
EPI_ISL_14808974
EPI_ISL_14808970
EPI_ISL_14808968
EPI_ISL_14808969
EPI_ISL_14808964
EPI_ISL_14808965
EPI_ISL_14808966
EPI_ISL_14808967
EPI_ISL_14808960
EPI_ISL_14808961
EPI_ISL_14808962
EPI_ISL_14808963
EPI_ISL_14808957
EPI_ISL_14808958
EPI_ISL_14808959
EPI_ISL_14808953
EPI_ISL_14808954
EPI_ISL_14808955
EPI_ISL_14808956
EPI_ISL_12974117
EPI_ISL_14808950
EPI_ISL_14808951
EPI_ISL_14808952
EPI_ISL_14808939
EPI_ISL_14808946
EPI_ISL_14808947
EPI_ISL_14808948
EPI_ISL_14808949
EPI_ISL_14808942
EPI_ISL_14808943
EPI_ISL_14808944
EPI_ISL_14808945
EPI_ISL_14808940
EPI_ISL_14808941
EPI_ISL_14808928
EPI_ISL_14808929
EPI_ISL_14808935
EPI_ISL_14808936
EPI_ISL_14808937
EPI_ISL_14808938
EPI_ISL_14808931
EPI_ISL_14808932
EPI_ISL_14808933
EPI_ISL_14808934
EPI_ISL_14808930
EPI_ISL_14808917
EPI_ISL_14808918
EPI_ISL_14808919
EPI_ISL_14808924
EPI_ISL_14808925
EPI_ISL_14808926
EPI_ISL_14808927
EPI_ISL_14808920
EPI_ISL_14808922
EPI_ISL_14808923
EPI_ISL_14808906
EPI_ISL_14808907
EPI_ISL_14808908
EPI_ISL_14808909
EPI_ISL_14808913
EPI_ISL_14808914
EPI_ISL_14808915
EPI_ISL_14808916
EPI_ISL_14808910
EPI_ISL_14808911
EPI_ISL_14808912
EPI_ISL_14808902
EPI_ISL_14808903
EPI_ISL_14808904
EPI_ISL_14808905
EPI_ISL_14808900
EPI_ISL_14808193
EPI_ISL_14808194
EPI_ISL_14808195
EPI_ISL_14808196
EPI_ISL_14808190
EPI_ISL_14808191
EPI_ISL_14808192
EPI_ISL_14808197
EPI_ISL_14808198
EPI_ISL_14808199
EPI_ISL_14808182
EPI_ISL_14808183
EPI_ISL_14808184
EPI_ISL_14808185
EPI_ISL_14808180
EPI_ISL_14808181
EPI_ISL_14808186
EPI_ISL_14808187
EPI_ISL_14808188
EPI_ISL_14808189
EPI_ISL_14808171
EPI_ISL_14808172
EPI_ISL_14808173
EPI_ISL_14808174
EPI_ISL_14808170
EPI_ISL_14808179
EPI_ISL_14808175
EPI_ISL_14808176
EPI_ISL_14808177
EPI_ISL_14808178
EPI_ISL_14808160
EPI_ISL_14808161
EPI_ISL_14808162
EPI_ISL_14808163
EPI_ISL_14808168
EPI_ISL_14808169
EPI_ISL_14808164
EPI_ISL_14808165
EPI_ISL_14808166
EPI_ISL_14808167
EPI_ISL_13045117
EPI_ISL_14808150
EPI_ISL_14808151
EPI_ISL_14808152
EPI_ISL_14808157
EPI_ISL_14808158
EPI_ISL_14808159
EPI_ISL_14808153
EPI_ISL_14808155
EPI_ISL_14808156
EPI_ISL_14808140
EPI_ISL_14808141
EPI_ISL_14808146
EPI_ISL_14808147
EPI_ISL_14808148
EPI_ISL_14808149
EPI_ISL_14808142
EPI_ISL_14808143
EPI_ISL_14808144
EPI_ISL_14808145
EPI_ISL_14808130
EPI_ISL_14808139
EPI_ISL_14808135
EPI_ISL_14808136
EPI_ISL_14808137
EPI_ISL_14808138
EPI_ISL_14808131
EPI_ISL_14808132
EPI_ISL_14808133
EPI_ISL_14808134
EPI_ISL_14808128
EPI_ISL_14808129
EPI_ISL_1804941
EPI_ISL_14808124
EPI_ISL_14808125
EPI_ISL_14808126
EPI_ISL_1804942
EPI_ISL_14808127
EPI_ISL_14808120
EPI_ISL_14808121
EPI_ISL_14808122
EPI_ISL_14808123
EPI_ISL_14808117
EPI_ISL_14808118
EPI_ISL_14808119
EPI_ISL_14808113
EPI_ISL_14808114
EPI_ISL_1804944
EPI_ISL_14808115
EPI_ISL_14808116
EPI_ISL_14808110
EPI_ISL_14808111
EPI_ISL_14808112
EPI_ISL_14808106
EPI_ISL_1804948
EPI_ISL_14808107
EPI_ISL_1804949
EPI_ISL_14808108
EPI_ISL_14808109
EPI_ISL_14808102
EPI_ISL_14808103
EPI_ISL_1803619
EPI_ISL_14808104
EPI_ISL_14808105
EPI_ISL_14808100
EPI_ISL_14808101
EPI_ISL_13161793
EPI_ISL_1804950
EPI_ISL_1804951
EPI_ISL_1804953
EPI_ISL_1804954
EPI_ISL_14808292
EPI_ISL_14808293
EPI_ISL_14808294
EPI_ISL_14808295
EPI_ISL_14808290
EPI_ISL_14808291
EPI_ISL_14808296
EPI_ISL_14808297
EPI_ISL_14808298
EPI_ISL_14808299
EPI_ISL_14808281
EPI_ISL_14808282
EPI_ISL_14808283
EPI_ISL_14808284
EPI_ISL_14808280
EPI_ISL_14808289
EPI_ISL_14808285
EPI_ISL_14808286
EPI_ISL_14808287
EPI_ISL_14808288
EPI_ISL_14808270
EPI_ISL_14808271
EPI_ISL_14808272
EPI_ISL_14808273
EPI_ISL_14808278
EPI_ISL_14808279
EPI_ISL_14808275
EPI_ISL_14808276
EPI_ISL_14808277
EPI_ISL_14808260
EPI_ISL_13053717
EPI_ISL_14808261
EPI_ISL_14808262
EPI_ISL_14808267
EPI_ISL_14808268
EPI_ISL_14808269
EPI_ISL_14808263
EPI_ISL_14808264
EPI_ISL_14808265
EPI_ISL_14808266
EPI_ISL_14808250
EPI_ISL_14808251
EPI_ISL_14808256
EPI_ISL_14808257
EPI_ISL_14808258
EPI_ISL_14808259
EPI_ISL_14808252
EPI_ISL_14808253
EPI_ISL_14808254
EPI_ISL_14808255
EPI_ISL_14808240
EPI_ISL_14808249
EPI_ISL_14808245
EPI_ISL_14808247
EPI_ISL_14808248
EPI_ISL_14808241
EPI_ISL_14808242
EPI_ISL_14808243
EPI_ISL_14808244
EPI_ISL_14808238
EPI_ISL_14808239
EPI_ISL_14808234
EPI_ISL_14808235
EPI_ISL_1228380
EPI_ISL_14808236
EPI_ISL_14808237
EPI_ISL_14808230
EPI_ISL_14808231
EPI_ISL_14808232
EPI_ISL_14808233
EPI_ISL_14808227
EPI_ISL_14808228
EPI_ISL_14808229
EPI_ISL_14808223
EPI_ISL_14808224
EPI_ISL_14808225
EPI_ISL_14808226
EPI_ISL_14808220
EPI_ISL_14808221
EPI_ISL_14808222
EPI_ISL_14808216
EPI_ISL_14808217
EPI_ISL_14808218
EPI_ISL_14808219
EPI_ISL_14808213
EPI_ISL_14808214
EPI_ISL_14808215
EPI_ISL_14808210
EPI_ISL_14808211
EPI_ISL_14808209
EPI_ISL_14808205
EPI_ISL_14808207
EPI_ISL_14808208
EPI_ISL_14808201
EPI_ISL_982980
EPI_ISL_14808202
EPI_ISL_14808203
EPI_ISL_794280
EPI_ISL_14808204
EPI_ISL_14808200
EPI_ISL_3323377
EPI_ISL_13117417
EPI_ISL_13160517
EPI_ISL_13160617
EPI_ISL_13160717
EPI_ISL_13160817
EPI_ISL_13161817
EPI_ISL_13135317
EPI_ISL_13162417
EPI_ISL_14714327
EPI_ISL_14714333
EPI_ISL_5002868
EPI_ISL_3321620
EPI_ISL_13224417
EPI_ISL_5002830
EPI_ISL_13254817
EPI_ISL_13254917
EPI_ISL_13263517
EPI_ISL_13264217
EPI_ISL_12329817
EPI_ISL_12329917
EPI_ISL_12331417
EPI_ISL_12238617
EPI_ISL_5006478
EPI_ISL_12238318
EPI_ISL_8212917
EPI_ISL_12150517
EPI_ISL_12150617
EPI_ISL_5006414
EPI_ISL_12033417
EPI_ISL_12033917
EPI_ISL_12034517
EPI_ISL_12034417
EPI_ISL_12000817
EPI_ISL_12642804
EPI_ISL_13170191
EPI_ISL_13170184
EPI_ISL_13170182
EPI_ISL_13170188
EPI_ISL_13170187
EPI_ISL_13170186
EPI_ISL_13170189
EPI_ISL_13170180
EPI_ISL_13170173
EPI_ISL_13170172
EPI_ISL_13170171
EPI_ISL_13170170
EPI_ISL_13170177
EPI_ISL_13170175
EPI_ISL_13170179
EPI_ISL_13170178
EPI_ISL_13170162
EPI_ISL_13170161
EPI_ISL_13170160
EPI_ISL_13170166
EPI_ISL_13170165
EPI_ISL_13170169
EPI_ISL_13170168
EPI_ISL_13170167
EPI_ISL_13170150
EPI_ISL_13170153
EPI_ISL_13170158
EPI_ISL_13170192
EPI_ISL_13170198
EPI_ISL_13170197
EPI_ISL_13170196
EPI_ISL_13170140
EPI_ISL_13170144
EPI_ISL_13170143
EPI_ISL_13170142
EPI_ISL_13170141
EPI_ISL_13170148
EPI_ISL_13170147
EPI_ISL_13170146
EPI_ISL_13170145
EPI_ISL_13170133
EPI_ISL_13170132
EPI_ISL_13170131
EPI_ISL_13170130
EPI_ISL_1802513
EPI_ISL_13170137
EPI_ISL_13170136
EPI_ISL_13170134
EPI_ISL_13170139
EPI_ISL_13170138
EPI_ISL_13170122
EPI_ISL_13170121
EPI_ISL_13170120
EPI_ISL_5005997
EPI_ISL_13170125
EPI_ISL_13170124
EPI_ISL_13170123
EPI_ISL_5005996
EPI_ISL_13170129
EPI_ISL_13170128
EPI_ISL_13170127
EPI_ISL_13170115
EPI_ISL_13170114
EPI_ISL_13170119
EPI_ISL_13170118
EPI_ISL_13170117
EPI_ISL_13170116
EPI_ISL_11897517
EPI_ISL_11933617
EPI_ISL_13170294
EPI_ISL_13170293
EPI_ISL_13170298
EPI_ISL_13170296
EPI_ISL_13170295
EPI_ISL_13170299
EPI_ISL_13170283
EPI_ISL_13170282
EPI_ISL_13170280
EPI_ISL_5004647
EPI_ISL_13170286
EPI_ISL_13170285
EPI_ISL_13170284
EPI_ISL_13170289
EPI_ISL_13170288
EPI_ISL_13170272
EPI_ISL_13170271
EPI_ISL_13170270
EPI_ISL_13170275
EPI_ISL_13170273
EPI_ISL_13170279
EPI_ISL_13170278
EPI_ISL_13170221
EPI_ISL_13170220
EPI_ISL_13170225
EPI_ISL_13170224
EPI_ISL_13170223
EPI_ISL_13170222
EPI_ISL_13170229
EPI_ISL_13170228
EPI_ISL_13170227
EPI_ISL_13170219
EPI_ISL_13170210
EPI_ISL_13170214
EPI_ISL_13170213
EPI_ISL_13170212
EPI_ISL_13170211
EPI_ISL_13170217
EPI_ISL_13170216
EPI_ISL_13170215
EPI_ISL_13170209
EPI_ISL_13170208
EPI_ISL_13170203
EPI_ISL_13170202
EPI_ISL_13170201
EPI_ISL_13170200
EPI_ISL_13170207
EPI_ISL_13170206
EPI_ISL_13170205
EPI_ISL_13170204
EPI_ISL_5004624
EPI_ISL_13170260
EPI_ISL_13170264
EPI_ISL_13170263
EPI_ISL_13170269
EPI_ISL_13170268
EPI_ISL_13170266
EPI_ISL_13170250
EPI_ISL_13170254
EPI_ISL_13170253
EPI_ISL_13170251
EPI_ISL_13170257
EPI_ISL_13170256
EPI_ISL_13170259
EPI_ISL_13170243
EPI_ISL_13170242
EPI_ISL_13170241
EPI_ISL_13170240
EPI_ISL_13170247
EPI_ISL_13170246
EPI_ISL_13170245
EPI_ISL_13170244
EPI_ISL_13170249
EPI_ISL_13170232
EPI_ISL_13170231
EPI_ISL_13170230
EPI_ISL_13170236
EPI_ISL_13170233
EPI_ISL_13170239
EPI_ISL_13170238
EPI_ISL_13170237
EPI_ISL_13780781
EPI_ISL_12238504
EPI_ISL_3322118
EPI_ISL_11763217
EPI_ISL_11763017
EPI_ISL_12652208
EPI_ISL_5005893
EPI_ISL_1804820
EPI_ISL_5000000
EPI_ISL_5006193
EPI_ISL_3243032
EPI_ISL_3243035
EPI_ISL_5003163
EPI_ISL_3319099
EPI_ISL_11200417
EPI_ISL_3685167
EPI_ISL_5004425
EPI_ISL_11249617
EPI_ISL_5004424
EPI_ISL_11249217
EPI_ISL_5000028
EPI_ISL_6907585
EPI_ISL_3319105
EPI_ISL_3319107
EPI_ISL_1739581
EPI_ISL_3319102
EPI_ISL_3319101
EPI_ISL_3319103
EPI_ISL_5006100
EPI_ISL_3319112
EPI_ISL_3319114
EPI_ISL_3319111
EPI_ISL_1801762
EPI_ISL_12157191
EPI_ISL_12157175
EPI_ISL_11499617
EPI_ISL_11499517
EPI_ISL_11499717
EPI_ISL_11500117
EPI_ISL_11500317
EPI_ISL_11500217
EPI_ISL_11500517
EPI_ISL_11500717
EPI_ISL_11500617
EPI_ISL_11500917
EPI_ISL_571681
EPI_ISL_11489317
EPI_ISL_463981
EPI_ISL_468581
EPI_ISL_12173441
EPI_ISL_11621217
EPI_ISL_11625017
EPI_ISL_5001231
EPI_ISL_1801672
EPI_ISL_12175004
EPI_ISL_1801668
EPI_ISL_12175048
EPI_ISL_1801667
EPI_ISL_12175154
EPI_ISL_12175182
EPI_ISL_12175136
EPI_ISL_1801634
EPI_ISL_6908010
EPI_ISL_3322789
EPI_ISL_1801612
EPI_ISL_11407084
EPI_ISL_855281
EPI_ISL_10761117
EPI_ISL_888481
EPI_ISL_1230516
EPI_ISL_12752909
EPI_ISL_12752911
EPI_ISL_9051113
EPI_ISL_6902885
EPI_ISL_12758905
EPI_ISL_6905917
EPI_ISL_1038981
EPI_ISL_12766004
EPI_ISL_13170262
EPI_ISL_13170277
EPI_ISL_12293813
EPI_ISL_12061417
EPI_ISL_6905939
EPI_ISL_2634145
EPI_ISL_631981
EPI_ISL_1743245
EPI_ISL_12891514
EPI_ISL_11408966
EPI_ISL_7872517
EPI_ISL_7889917
EPI_ISL_8023217
EPI_ISL_8027317
EPI_ISL_8060617
EPI_ISL_8151717
EPI_ISL_8156017
EPI_ISL_6905959
EPI_ISL_2139481
EPI_ISL_861281
EPI_ISL_6905952
EPI_ISL_6905955
EPI_ISL_7166653
EPI_ISL_6905954
EPI_ISL_8324517
EPI_ISL_1709581
EPI_ISL_1717881
EPI_ISL_6905951
EPI_ISL_8372617
EPI_ISL_8372717
EPI_ISL_6905946
EPI_ISL_6905947
EPI_ISL_2827381
EPI_ISL_1161381
EPI_ISL_6905941
EPI_ISL_1398281
EPI_ISL_6905944
EPI_ISL_1227481
EPI_ISL_6905949
EPI_ISL_6905979
EPI_ISL_13948151
EPI_ISL_13948156
EPI_ISL_5058579
EPI_ISL_13948143
EPI_ISL_14808525
EPI_ISL_6905974
EPI_ISL_14808848
EPI_ISL_983281
EPI_ISL_6905977
EPI_ISL_6905976
EPI_ISL_6905971
EPI_ISL_6905972
EPI_ISL_6905968
EPI_ISL_6905967
EPI_ISL_6905969
EPI_ISL_6905964
EPI_ISL_6905963
EPI_ISL_6905966
EPI_ISL_6905965
EPI_ISL_6905960
EPI_ISL_6905962
EPI_ISL_8550817
EPI_ISL_6905961
EPI_ISL_14808388
EPI_ISL_6905997
EPI_ISL_6905996
EPI_ISL_6905999
EPI_ISL_8545417
EPI_ISL_8545317
EPI_ISL_6905992
EPI_ISL_13947995
EPI_ISL_6905994
EPI_ISL_14808212
EPI_ISL_6905991
EPI_ISL_14808679
EPI_ISL_8577817
EPI_ISL_6905989
EPI_ISL_966281
EPI_ISL_6905986
EPI_ISL_2273881
EPI_ISL_6905987
EPI_ISL_7129348
EPI_ISL_6905982
EPI_ISL_1301081
EPI_ISL_6905981
EPI_ISL_6905984
EPI_ISL_1183281
EPI_ISL_8715717
EPI_ISL_8715917
EPI_ISL_1064835
EPI_ISL_1064831
EPI_ISL_1064849
EPI_ISL_1064838
EPI_ISL_1064839
EPI_ISL_1064807
EPI_ISL_13930253
EPI_ISL_2141281
EPI_ISL_13932544
EPI_ISL_8871717
EPI_ISL_861381
EPI_ISL_1064788
EPI_ISL_1683181
EPI_ISL_1064756
EPI_ISL_1064860
EPI_ISL_3323084
EPI_ISL_1170581
EPI_ISL_5009537
EPI_ISL_5009526
EPI_ISL_5009525
EPI_ISL_5009528
EPI_ISL_5009527
EPI_ISL_1064863
EPI_ISL_1064769
EPI_ISL_9088917
EPI_ISL_5009515
EPI_ISL_5009517
EPI_ISL_5009519
EPI_ISL_2715381
EPI_ISL_853181
EPI_ISL_9133517
EPI_ISL_9051367
EPI_ISL_754581
EPI_ISL_1306981
EPI_ISL_6908122
EPI_ISL_3327941
EPI_ISL_3327942
EPI_ISL_1479881
EPI_ISL_7274281
EPI_ISL_2262599
EPI_ISL_5009447
EPI_ISL_5009443
EPI_ISL_5009445
EPI_ISL_3327999
EPI_ISL_2138981
EPI_ISL_1306581
EPI_ISL_3327938
EPI_ISL_6902984
EPI_ISL_9341317
EPI_ISL_6902983
EPI_ISL_3324897
EPI_ISL_9349517
EPI_ISL_9349417
EPI_ISL_6902989
EPI_ISL_6902987
EPI_ISL_1717781
EPI_ISL_3327902
EPI_ISL_6902986
EPI_ISL_848193
EPI_ISL_6902981
EPI_ISL_6902974
EPI_ISL_9435617
EPI_ISL_6902972
EPI_ISL_6902971
EPI_ISL_6902976
EPI_ISL_6902979
EPI_ISL_1624081
EPI_ISL_6902996
EPI_ISL_6902994
EPI_ISL_6902999
EPI_ISL_6902997
EPI_ISL_6902992
EPI_ISL_982481
EPI_ISL_6902991
EPI_ISL_3031081
EPI_ISL_3328422
EPI_ISL_1228381
EPI_ISL_13887922
EPI_ISL_13887920
EPI_ISL_13887868
EPI_ISL_13887919
EPI_ISL_13888601
EPI_ISL_13888124
EPI_ISL_13888366
EPI_ISL_13888121
EPI_ISL_13888113
EPI_ISL_13888106
EPI_ISL_9051502
EPI_ISL_14714127
EPI_ISL_13888515
EPI_ISL_13888323
EPI_ISL_13888680
EPI_ISL_13888322
EPI_ISL_13888318
EPI_ISL_13888305
EPI_ISL_13888664
EPI_ISL_1465845
EPI_ISL_961381
EPI_ISL_3328435
EPI_ISL_3328434
EPI_ISL_9917717
EPI_ISL_14915143
EPI_ISL_10132117
EPI_ISL_11413277
EPI_ISL_11413276
EPI_ISL_11413263
EPI_ISL_11413261
EPI_ISL_11413266
EPI_ISL_11413251
EPI_ISL_11413250
EPI_ISL_11413259
EPI_ISL_11413257
EPI_ISL_11413240
EPI_ISL_11413241
EPI_ISL_11413245
EPI_ISL_11413243
EPI_ISL_11413249
EPI_ISL_11413246
EPI_ISL_11413247
EPI_ISL_11413292
EPI_ISL_11413295
EPI_ISL_11413296
EPI_ISL_11413280
EPI_ISL_11413281
EPI_ISL_11413283
EPI_ISL_767645
EPI_ISL_14714017
EPI_ISL_14714063
EPI_ISL_11413310
EPI_ISL_11413311
EPI_ISL_11413314
EPI_ISL_11413315
EPI_ISL_11413312
EPI_ISL_11413313
EPI_ISL_11413307
EPI_ISL_11413308
EPI_ISL_11413305
EPI_ISL_11413306
EPI_ISL_11413309
EPI_ISL_11413300
EPI_ISL_11413303
EPI_ISL_11413301
EPI_ISL_11413302
EPI_ISL_5017391
EPI_ISL_11413350
EPI_ISL_11413351
EPI_ISL_11413355
EPI_ISL_11413352
EPI_ISL_11413340
EPI_ISL_11413343
EPI_ISL_11413341
EPI_ISL_11413342
EPI_ISL_11413347
EPI_ISL_11413345
EPI_ISL_11413346
EPI_ISL_11413338
EPI_ISL_11413332
EPI_ISL_11413333
EPI_ISL_11413330
EPI_ISL_11413336
EPI_ISL_11413334
EPI_ISL_11413329
EPI_ISL_11413328
EPI_ISL_11413321
EPI_ISL_11413322
EPI_ISL_11413320
EPI_ISL_11413325
EPI_ISL_11413323
EPI_ISL_11413324
EPI_ISL_11413318
EPI_ISL_11413319
EPI_ISL_11413316
EPI_ISL_11413317
EPI_ISL_5017392
EPI_ISL_3324965
EPI_ISL_14475510
EPI_ISL_883481
EPI_ISL_11413230
EPI_ISL_11413233
EPI_ISL_11413231
EPI_ISL_11413232
EPI_ISL_11413235
EPI_ISL_11413236
EPI_ISL_11413229
EPI_ISL_9880317
EPI_ISL_11413223
EPI_ISL_526281
EPI_ISL_11413220
EPI_ISL_11413221
EPI_ISL_11413227
EPI_ISL_11413225
EPI_ISL_11413219
EPI_ISL_11413217
EPI_ISL_11413218
EPI_ISL_11413211
EPI_ISL_11413212
EPI_ISL_11413210
EPI_ISL_11413215
EPI_ISL_7851593
EPI_ISL_11413216
EPI_ISL_11413213
EPI_ISL_11413208
EPI_ISL_11413206
EPI_ISL_11413207
EPI_ISL_11413205
EPI_ISL_14714100
EPI_ISL_10020217
EPI_ISL_10020417
EPI_ISL_10020317
EPI_ISL_754781
EPI_ISL_14827434
EPI_ISL_14827431
EPI_ISL_14827449
EPI_ISL_10872417
EPI_ISL_14914560
EPI_ISL_775081
EPI_ISL_10870517
EPI_ISL_10871117
EPI_ISL_3327721
EPI_ISL_7908017
EPI_ISL_792081
EPI_ISL_4365981
EPI_ISL_10952817
EPI_ISL_10818117
EPI_ISL_10817717
EPI_ISL_14827454
EPI_ISL_853681
EPI_ISL_3327779
EPI_ISL_14827460
EPI_ISL_5017501
EPI_ISL_14827463
EPI_ISL_5017505
EPI_ISL_5017502
EPI_ISL_5017508
EPI_ISL_5017509
EPI_ISL_5017506
EPI_ISL_5017507
EPI_ISL_14827487
EPI_ISL_5017511
EPI_ISL_5017512
EPI_ISL_5017510
EPI_ISL_5017515
EPI_ISL_5017516
EPI_ISL_5017513
EPI_ISL_5017514
EPI_ISL_5017519
EPI_ISL_10781717
EPI_ISL_5017520
EPI_ISL_5017521
EPI_ISL_5017526
EPI_ISL_5017527
EPI_ISL_5017524
EPI_ISL_5017528
EPI_ISL_5017533
EPI_ISL_7272581
EPI_ISL_5017534
EPI_ISL_5017531
EPI_ISL_5017532
EPI_ISL_5017538
EPI_ISL_5017535
EPI_ISL_5017540
EPI_ISL_5017541
EPI_ISL_5017544
EPI_ISL_5017545
EPI_ISL_982813
EPI_ISL_5017542
EPI_ISL_5017543
EPI_ISL_5017548
EPI_ISL_5017546
EPI_ISL_5017547
EPI_ISL_5017551
EPI_ISL_5017550
EPI_ISL_6902966
EPI_ISL_10761417
EPI_ISL_5017556
EPI_ISL_6902964
EPI_ISL_5017559
EPI_ISL_5017557
EPI_ISL_5017558
EPI_ISL_5017562
EPI_ISL_5017563
EPI_ISL_6902969
EPI_ISL_5017560
EPI_ISL_6902968
EPI_ISL_5017561
EPI_ISL_5017566
EPI_ISL_5017567
EPI_ISL_5017564
EPI_ISL_5017565
EPI_ISL_5017568
EPI_ISL_5017569
EPI_ISL_5017570
EPI_ISL_5017572
EPI_ISL_5017577
EPI_ISL_5017575
EPI_ISL_5017576
EPI_ISL_5017579
EPI_ISL_5017581
EPI_ISL_5017584
EPI_ISL_5017582
EPI_ISL_5017583
EPI_ISL_5017588
EPI_ISL_5017589
EPI_ISL_5017586
EPI_ISL_5017587
EPI_ISL_14827540
EPI_ISL_5017591
EPI_ISL_5017592
EPI_ISL_5017590
EPI_ISL_5017595
EPI_ISL_5017593
EPI_ISL_5017594
EPI_ISL_5017599
EPI_ISL_5017493
EPI_ISL_5017490
EPI_ISL_5017491
EPI_ISL_5017494
EPI_ISL_5017495
EPI_ISL_2283281
EPI_ISL_3328253
EPI_ISL_5017498
EPI_ISL_5017499
EPI_ISL_5017397
EPI_ISL_11413373
EPI_ISL_11413374
EPI_ISL_11413364
EPI_ISL_11413368
EPI_ISL_14827648
EPI_ISL_14827650
EPI_ISL_5017398
EPI_ISL_10998417
EPI_ISL_10998517
EPI_ISL_5017395
EPI_ISL_11409308
EPI_ISL_11009817
EPI_ISL_5017396
EPI_ISL_11010017
EPI_ISL_11009917
EPI_ISL_11011417
EPI_ISL_10208217
EPI_ISL_10208317
EPI_ISL_10208517
EPI_ISL_3327897
EPI_ISL_4818635
EPI_ISL_10264717
EPI_ISL_1226881
EPI_ISL_11413294
EPI_ISL_11413299
EPI_ISL_5017402
EPI_ISL_11413297
EPI_ISL_5017400
EPI_ISL_11413284
EPI_ISL_5017409
EPI_ISL_11413287
EPI_ISL_5017410
EPI_ISL_5017411
EPI_ISL_5017416
EPI_ISL_5017417
EPI_ISL_5017415
EPI_ISL_5017418
EPI_ISL_5017420
EPI_ISL_5017423
EPI_ISL_5017424
EPI_ISL_5017422
EPI_ISL_5017425
EPI_ISL_5017426
EPI_ISL_5017430
EPI_ISL_5017431
EPI_ISL_5017434
EPI_ISL_5017435
EPI_ISL_5017432
EPI_ISL_5017433
EPI_ISL_5017438
EPI_ISL_5017436
EPI_ISL_5017437
EPI_ISL_5017441
EPI_ISL_5017440
EPI_ISL_5017443
EPI_ISL_5017444
EPI_ISL_5017449
EPI_ISL_5017447
EPI_ISL_5017448
EPI_ISL_5017452
EPI_ISL_5017453
EPI_ISL_5017450
EPI_ISL_5017451
EPI_ISL_5017457
EPI_ISL_5017455
EPI_ISL_5017458
EPI_ISL_5017459
EPI_ISL_5017460
EPI_ISL_5017463
EPI_ISL_5017464
EPI_ISL_5017461
EPI_ISL_5017462
EPI_ISL_5017467
EPI_ISL_5017468
EPI_ISL_5017465
EPI_ISL_5017466
EPI_ISL_5017469
EPI_ISL_5017470
EPI_ISL_5017474
EPI_ISL_5017475
EPI_ISL_5017472
EPI_ISL_5017473
EPI_ISL_5017476
EPI_ISL_5017477
EPI_ISL_5017485
EPI_ISL_5017486
EPI_ISL_5017483
EPI_ISL_5017487
EPI_ISL_823881
EPI_ISL_3324731
EPI_ISL_632981
EPI_ISL_5017488
EPI_ISL_5017370
EPI_ISL_14827010
EPI_ISL_5017375
EPI_ISL_5017376
EPI_ISL_5017373
EPI_ISL_5017374
EPI_ISL_11413348
EPI_ISL_5017379
EPI_ISL_5017377
EPI_ISL_5017378
EPI_ISL_5017382
EPI_ISL_5017383
EPI_ISL_1017981
EPI_ISL_5017380
EPI_ISL_5017381
EPI_ISL_5017387
EPI_ISL_5017384
EPI_ISL_5017385
EPI_ISL_5017388
EPI_ISL_5017390
EPI_ISL_5017394
EPI_ISL_10370817
EPI_ISL_10386517
EPI_ISL_1228581
EPI_ISL_10484817
EPI_ISL_5017339
EPI_ISL_5017337
EPI_ISL_5017338
EPI_ISL_5017343
EPI_ISL_5017340
EPI_ISL_5017346
EPI_ISL_5017347
EPI_ISL_5017344
EPI_ISL_13821622
EPI_ISL_5017345
EPI_ISL_5017348
EPI_ISL_5017349
EPI_ISL_5017350
EPI_ISL_5017354
EPI_ISL_5017351
EPI_ISL_5017352
EPI_ISL_5017357
EPI_ISL_5017355
EPI_ISL_5017356
EPI_ISL_14826917
EPI_ISL_754453
EPI_ISL_5017359
EPI_ISL_5017360
EPI_ISL_5017361
EPI_ISL_5017364
EPI_ISL_10553917
EPI_ISL_5017365
EPI_ISL_5017362
EPI_ISL_5017363
EPI_ISL_5017368
EPI_ISL_5017369
EPI_ISL_5017366
EPI_ISL_5017367
EPI_ISL_14824322
EPI_ISL_14824323
EPI_ISL_14824321
EPI_ISL_1743481
EPI_ISL_3325294
EPI_ISL_10606717
EPI_ISL_1041681
EPI_ISL_3328319
EPI_ISL_6942248
EPI_ISL_1271081
EPI_ISL_10695617
EPI_ISL_10708417
EPI_ISL_1756005
EPI_ISL_3327524
EPI_ISL_1624481
EPI_ISL_14827906
EPI_ISL_14829250
EPI_ISL_14829261
EPI_ISL_3327513
EPI_ISL_14829285
EPI_ISL_1756002
EPI_ISL_9684717
EPI_ISL_9685017
EPI_ISL_9350917
EPI_ISL_12114617
EPI_ISL_12116217
EPI_ISL_12116717
EPI_ISL_12117017
EPI_ISL_12117117
EPI_ISL_1755864
EPI_ISL_14828049
EPI_ISL_11903917
EPI_ISL_14828061
EPI_ISL_14828067
EPI_ISL_14828071
EPI_ISL_8688017
EPI_ISL_9013417
EPI_ISL_3328000
EPI_ISL_1755478
EPI_ISL_9136417
EPI_ISL_14827606
EPI_ISL_14827616
EPI_ISL_9342417
EPI_ISL_14827504
EPI_ISL_9435317
EPI_ISL_14827523
EPI_ISL_14827520
EPI_ISL_1559281
EPI_ISL_14827564
EPI_ISL_10132017
EPI_ISL_3327572
EPI_ISL_11206017
EPI_ISL_9051399
EPI_ISL_14828005
EPI_ISL_1162845
EPI_ISL_12001017
EPI_ISL_14828026
EPI_ISL_3327552
EPI_ISL_14828199
EPI_ISL_14832223
EPI_ISL_14827719
EPI_ISL_14827723
EPI_ISL_14827631
EPI_ISL_14827643
EPI_ISL_14827646
EPI_ISL_14827641
EPI_ISL_12857010
EPI_ISL_3327557
EPI_ISL_3327544
EPI_ISL_3327545
EPI_ISL_3327543
EPI_ISL_14828145
EPI_ISL_3692793
EPI_ISL_14828294
EPI_ISL_14831055
EPI_ISL_14827806
EPI_ISL_1121945
EPI_ISL_14827816
EPI_ISL_14827817
EPI_ISL_14827826
EPI_ISL_14827832
EPI_ISL_14827844
EPI_ISL_14827855
EPI_ISL_14827857
EPI_ISL_14827741
EPI_ISL_14827765
EPI_ISL_14827775
EPI_ISL_14827777
EPI_ISL_14827797
EPI_ISL_1709781
EPI_ISL_3327613
EPI_ISL_12859402
EPI_ISL_884081
EPI_ISL_14828226
EPI_ISL_853581
EPI_ISL_1339584
EPI_ISL_6908322
EPI_ISL_12450417
EPI_ISL_12450717
EPI_ISL_12450617
EPI_ISL_12450517
EPI_ISL_12450917
EPI_ISL_3692919
EPI_ISL_12450817
EPI_ISL_14828254
EPI_ISL_14828257
EPI_ISL_3327601
EPI_ISL_1746881
EPI_ISL_467381
EPI_ISL_3692932
EPI_ISL_12861514
EPI_ISL_14831125
EPI_ISL_14831126
EPI_ISL_14827917
EPI_ISL_3692969
EPI_ISL_14827929
EPI_ISL_14827933
EPI_ISL_14827944
EPI_ISL_14827945
EPI_ISL_14827953
EPI_ISL_14827958
EPI_ISL_14827965
EPI_ISL_14827972
EPI_ISL_14827975
EPI_ISL_14827979
EPI_ISL_14827861
EPI_ISL_14827875
EPI_ISL_14827872
EPI_ISL_3693013
EPI_ISL_14827880
EPI_ISL_14827881
EPI_ISL_14827894
EPI_ISL_14831921
EPI_ISL_12258417
EPI_ISL_9710317
EPI_ISL_14828307
EPI_ISL_12590218
EPI_ISL_12861109
EPI_ISL_12859405
EPI_ISL_14828329
EPI_ISL_14828321
EPI_ISL_14828339
EPI_ISL_12564218
EPI_ISL_12503718
EPI_ISL_3327657
EPI_ISL_12498918
EPI_ISL_14827980
EPI_ISL_14827997
EPI_ISL_14827998
EPI_ISL_14827992
EPI_ISL_14830716
EPI_ISL_12564018
EPI_ISL_14829765
EPI_ISL_12564118
EPI_ISL_12590418
EPI_ISL_12590618
EPI_ISL_14829788
EPI_ISL_1112481
EPI_ISL_12573818
EPI_ISL_3327626
EPI_ISL_12593318
EPI_ISL_12593518
EPI_ISL_14831331
EPI_ISL_14829060
EPI_ISL_14830075
EPI_ISL_6604795
EPI_ISL_5017901
EPI_ISL_14830870
EPI_ISL_1320776
EPI_ISL_5017809
EPI_ISL_5017807
EPI_ISL_5017808
EPI_ISL_1319857
EPI_ISL_5017813
EPI_ISL_5017810
EPI_ISL_5017811
EPI_ISL_5017816
EPI_ISL_5017817
EPI_ISL_5017814
EPI_ISL_5017815
EPI_ISL_5017818
EPI_ISL_5017823
EPI_ISL_5017824
EPI_ISL_12753018
EPI_ISL_12752918
EPI_ISL_5017821
EPI_ISL_5017822
EPI_ISL_5017827
EPI_ISL_5017825
EPI_ISL_5017826
EPI_ISL_5017829
EPI_ISL_5017830
EPI_ISL_5017831
EPI_ISL_12706918
EPI_ISL_5017834
EPI_ISL_5017835
EPI_ISL_12758118
EPI_ISL_5017832
EPI_ISL_5017833
EPI_ISL_12759418
EPI_ISL_5017839
EPI_ISL_5017836
EPI_ISL_5017837
EPI_ISL_5017842
EPI_ISL_5017840
EPI_ISL_5017845
EPI_ISL_14829137
EPI_ISL_5017846
EPI_ISL_14830130
EPI_ISL_5017843
EPI_ISL_5017844
EPI_ISL_5017849
EPI_ISL_5017847
EPI_ISL_5017848
EPI_ISL_5017850
EPI_ISL_5017851
EPI_ISL_5017857
EPI_ISL_5017858
EPI_ISL_5017861
EPI_ISL_5017868
EPI_ISL_5017866
EPI_ISL_14829197
EPI_ISL_5017869
EPI_ISL_5017871
EPI_ISL_5017875
EPI_ISL_8305718
EPI_ISL_5017872
EPI_ISL_5017873
EPI_ISL_5017878
EPI_ISL_5017879
EPI_ISL_5017876
EPI_ISL_5017877
EPI_ISL_5017882
EPI_ISL_5017880
EPI_ISL_5017896
EPI_ISL_12708418
EPI_ISL_5017899
EPI_ISL_12835518
EPI_ISL_14828641
EPI_ISL_14830961
EPI_ISL_12896918
EPI_ISL_12897018
EPI_ISL_12857018
EPI_ISL_12857318
EPI_ISL_14829112
EPI_ISL_4174782
EPI_ISL_3325902
EPI_ISL_14833382
EPI_ISL_14833396
EPI_ISL_14836329
EPI_ISL_1755482
EPI_ISL_1593882
EPI_ISL_5017801
EPI_ISL_5017802
EPI_ISL_5017800
EPI_ISL_14832832
EPI_ISL_5017805
EPI_ISL_5017806
EPI_ISL_5017803
EPI_ISL_5017804
EPI_ISL_14834752
EPI_ISL_14834753
EPI_ISL_14834750
EPI_ISL_14834751
EPI_ISL_14834746
EPI_ISL_14834765
EPI_ISL_14834766
EPI_ISL_14834761
EPI_ISL_14834756
EPI_ISL_14834759
EPI_ISL_14834775
EPI_ISL_14834770
EPI_ISL_14834769
EPI_ISL_14834786
EPI_ISL_14834787
EPI_ISL_14834783
EPI_ISL_14834784
EPI_ISL_14834778
EPI_ISL_14834796
EPI_ISL_14834797
EPI_ISL_14834789
EPI_ISL_14836502
EPI_ISL_14836501
EPI_ISL_14836504
EPI_ISL_14836500
EPI_ISL_14836513
EPI_ISL_14836512
EPI_ISL_14836515
EPI_ISL_14836514
EPI_ISL_14836511
EPI_ISL_14836510
EPI_ISL_14836509
EPI_ISL_14836506
EPI_ISL_14836505
EPI_ISL_14836507
EPI_ISL_14833491
EPI_ISL_14836524
EPI_ISL_14836523
EPI_ISL_14836526
EPI_ISL_14836525
EPI_ISL_14836520
EPI_ISL_14836522
EPI_ISL_14836521
EPI_ISL_14836517
EPI_ISL_14836516
EPI_ISL_14836519
EPI_ISL_14836518
EPI_ISL_14836535
EPI_ISL_14836534
EPI_ISL_14836537
EPI_ISL_14836536
EPI_ISL_14836531
EPI_ISL_14836533
EPI_ISL_14836532
EPI_ISL_14836528
EPI_ISL_14836527
EPI_ISL_14836529
EPI_ISL_5017703
EPI_ISL_14836540
EPI_ISL_14836546
EPI_ISL_14836545
EPI_ISL_5017700
EPI_ISL_14836548
EPI_ISL_14836547
EPI_ISL_14836542
EPI_ISL_14836541
EPI_ISL_5017701
EPI_ISL_14836544
EPI_ISL_5017707
EPI_ISL_14836543
EPI_ISL_14836539
EPI_ISL_14836538
EPI_ISL_5017704
EPI_ISL_14836551
EPI_ISL_14836550
EPI_ISL_14836557
EPI_ISL_14836556
EPI_ISL_14836559
EPI_ISL_14836558
EPI_ISL_14836552
EPI_ISL_14836555
EPI_ISL_14836554
EPI_ISL_14836549
EPI_ISL_14836560
EPI_ISL_14836562
EPI_ISL_14836561
EPI_ISL_5017705
EPI_ISL_5017708
EPI_ISL_5017709
EPI_ISL_14836568
EPI_ISL_14836567
EPI_ISL_14836569
EPI_ISL_14836564
EPI_ISL_14836563
EPI_ISL_14836566
EPI_ISL_5017710
EPI_ISL_14836565
EPI_ISL_5017713
EPI_ISL_5017714
EPI_ISL_3327681
EPI_ISL_5017712
EPI_ISL_5017715
EPI_ISL_14836494
EPI_ISL_14836493
EPI_ISL_14836496
EPI_ISL_14836495
EPI_ISL_14836497
EPI_ISL_14836499
EPI_ISL_5017720
EPI_ISL_5017721
EPI_ISL_5017724
EPI_ISL_5017725
EPI_ISL_14832955
EPI_ISL_5017722
EPI_ISL_14832988
EPI_ISL_5017723
EPI_ISL_5017728
EPI_ISL_14834830
EPI_ISL_14833501
EPI_ISL_14834826
EPI_ISL_14834829
EPI_ISL_14834823
EPI_ISL_14834824
EPI_ISL_14834825
EPI_ISL_14834840
EPI_ISL_14834841
EPI_ISL_14834842
EPI_ISL_14834843
EPI_ISL_5017726
EPI_ISL_14833512
EPI_ISL_14834838
EPI_ISL_14834839
EPI_ISL_14833520
EPI_ISL_5017727
EPI_ISL_14834853
EPI_ISL_14834850
EPI_ISL_14834848
EPI_ISL_14833518
EPI_ISL_14833519
EPI_ISL_14834845
EPI_ISL_14833531
EPI_ISL_14833524
EPI_ISL_5017730
EPI_ISL_14833540
EPI_ISL_14833541
EPI_ISL_5017735
EPI_ISL_5017736
EPI_ISL_14833557
EPI_ISL_14833582
EPI_ISL_5017733
EPI_ISL_5017734
EPI_ISL_5017739
EPI_ISL_5017737
EPI_ISL_5017738
EPI_ISL_3327673
EPI_ISL_5017742
EPI_ISL_5017743
EPI_ISL_5017740
EPI_ISL_5017741
EPI_ISL_5017746
EPI_ISL_5017747
EPI_ISL_5017744
EPI_ISL_5017745
EPI_ISL_5017748
EPI_ISL_3327679
EPI_ISL_13053518
EPI_ISL_5017753
EPI_ISL_5017752
EPI_ISL_5017757
EPI_ISL_5017755
EPI_ISL_5017756
EPI_ISL_5017759
EPI_ISL_5017760
EPI_ISL_5017764
EPI_ISL_5017762
EPI_ISL_5017763
EPI_ISL_5017768
EPI_ISL_5017769
EPI_ISL_14834810
EPI_ISL_14834807
EPI_ISL_14834801
EPI_ISL_14834803
EPI_ISL_14834808
EPI_ISL_14834809
EPI_ISL_14834816
EPI_ISL_14834812
EPI_ISL_14834814
EPI_ISL_14834819
EPI_ISL_14833653
EPI_ISL_14833654
EPI_ISL_14833648
EPI_ISL_5017770
EPI_ISL_14833670
EPI_ISL_14833687
EPI_ISL_5017775
EPI_ISL_5017773
EPI_ISL_5017774
EPI_ISL_5017779
EPI_ISL_5017777
EPI_ISL_5017778
EPI_ISL_5017782
EPI_ISL_5017783
EPI_ISL_5017781
EPI_ISL_5017784
EPI_ISL_5017788
EPI_ISL_5017789
EPI_ISL_5017793
EPI_ISL_5017794
EPI_ISL_5017792
EPI_ISL_5017797
EPI_ISL_5017798
EPI_ISL_5017795
EPI_ISL_5017796
EPI_ISL_5017799
EPI_ISL_13121918
EPI_ISL_13122018
EPI_ISL_13122418
EPI_ISL_13122818
EPI_ISL_14833610
EPI_ISL_14833611
EPI_ISL_14833603
EPI_ISL_14833751
EPI_ISL_14833764
EPI_ISL_14833761
EPI_ISL_14833785
EPI_ISL_13135318
EPI_ISL_13135218
EPI_ISL_14833788
EPI_ISL_13162218
EPI_ISL_802782
EPI_ISL_13151518
EPI_ISL_13154018
EPI_ISL_14833704
EPI_ISL_14833706
EPI_ISL_13170218
EPI_ISL_14833701
EPI_ISL_14833702
EPI_ISL_14833721
EPI_ISL_14833729
EPI_ISL_14833724
EPI_ISL_14833725
EPI_ISL_14833000
EPI_ISL_14833012
EPI_ISL_14833007
EPI_ISL_13219518
EPI_ISL_13223118
EPI_ISL_14833800
EPI_ISL_14833802
EPI_ISL_14833815
EPI_ISL_14833825
EPI_ISL_14833841
EPI_ISL_14833842
EPI_ISL_13289218
EPI_ISL_13254618
EPI_ISL_13254418
EPI_ISL_13255318
EPI_ISL_13255118
EPI_ISL_13255218
EPI_ISL_13255018
EPI_ISL_14836205
EPI_ISL_14836204
EPI_ISL_13256318
EPI_ISL_14836207
EPI_ISL_14836206
EPI_ISL_13256418
EPI_ISL_13256218
EPI_ISL_14836201
EPI_ISL_13254918
EPI_ISL_14836200
EPI_ISL_13256818
EPI_ISL_13256718
EPI_ISL_14836203
EPI_ISL_14836202
EPI_ISL_13257118
EPI_ISL_13256618
EPI_ISL_13256518
EPI_ISL_13257318
EPI_ISL_14833074
EPI_ISL_14836106
EPI_ISL_14836105
EPI_ISL_14836108
EPI_ISL_14836107
EPI_ISL_14836111
EPI_ISL_14836110
EPI_ISL_14836117
EPI_ISL_14836116
EPI_ISL_14836119
EPI_ISL_14836118
EPI_ISL_14836113
EPI_ISL_14836112
EPI_ISL_14836115
EPI_ISL_14836114
EPI_ISL_13264018
EPI_ISL_14836109
EPI_ISL_14836120
EPI_ISL_14836122
EPI_ISL_14836121
EPI_ISL_14836128
EPI_ISL_14836127
EPI_ISL_14836129
EPI_ISL_14836124
EPI_ISL_14836123
EPI_ISL_14836126
EPI_ISL_14836125
EPI_ISL_14836131
EPI_ISL_14836130
EPI_ISL_14836133
EPI_ISL_14836132
EPI_ISL_14836138
EPI_ISL_14836135
EPI_ISL_14836134
EPI_ISL_14836137
EPI_ISL_14836136
EPI_ISL_14836142
EPI_ISL_14836141
EPI_ISL_14836144
EPI_ISL_14836143
EPI_ISL_13270718
EPI_ISL_13270618
EPI_ISL_14836140
EPI_ISL_14836149
EPI_ISL_14836146
EPI_ISL_14836145
EPI_ISL_14836148
EPI_ISL_14836147
EPI_ISL_14836153
EPI_ISL_14836152
EPI_ISL_14836155
EPI_ISL_14836154
EPI_ISL_14836151
EPI_ISL_14836150
EPI_ISL_14836157
EPI_ISL_14836156
EPI_ISL_14836159
EPI_ISL_14836158
EPI_ISL_14836164
EPI_ISL_14836163
EPI_ISL_14836166
EPI_ISL_14836165
EPI_ISL_14836160
EPI_ISL_14836162
EPI_ISL_14836161
EPI_ISL_14836168
EPI_ISL_14836167
EPI_ISL_14836169
EPI_ISL_14836175
EPI_ISL_14836174
EPI_ISL_14836177
EPI_ISL_14836176
EPI_ISL_14836171
EPI_ISL_14836170
EPI_ISL_14836173
EPI_ISL_14836172
EPI_ISL_14836179
EPI_ISL_14836178
EPI_ISL_14836186
EPI_ISL_14836185
EPI_ISL_14836188
EPI_ISL_14836187
EPI_ISL_14836182
EPI_ISL_14836181
EPI_ISL_14836184
EPI_ISL_14836183
EPI_ISL_14836189
EPI_ISL_14836180
EPI_ISL_14836197
EPI_ISL_14836196
EPI_ISL_14836199
EPI_ISL_14836198
EPI_ISL_14836193
EPI_ISL_14836192
EPI_ISL_14836195
EPI_ISL_14836194
EPI_ISL_14833913
EPI_ISL_14833916
EPI_ISL_14836191
EPI_ISL_14836190
EPI_ISL_14833950
EPI_ISL_12329818
EPI_ISL_12329918
EPI_ISL_12330118
EPI_ISL_12331518
EPI_ISL_8871718
EPI_ISL_5017600
EPI_ISL_5017603
EPI_ISL_5017601
EPI_ISL_5017602
EPI_ISL_5017608
EPI_ISL_5017605
EPI_ISL_5017606
EPI_ISL_5017610
EPI_ISL_5017611
EPI_ISL_5017614
EPI_ISL_5017612
EPI_ISL_14836304
EPI_ISL_5017613
EPI_ISL_14836303
EPI_ISL_14836306
EPI_ISL_14836305
EPI_ISL_14836300
EPI_ISL_14836302
EPI_ISL_5017617
EPI_ISL_14836301
EPI_ISL_14836315
EPI_ISL_12150618
EPI_ISL_14836314
EPI_ISL_14836317
EPI_ISL_14836316
EPI_ISL_14836311
EPI_ISL_14836310
EPI_ISL_14836313
EPI_ISL_5017625
EPI_ISL_14836312
EPI_ISL_5017623
EPI_ISL_14836308
EPI_ISL_14836307
EPI_ISL_14836309
EPI_ISL_5017624
EPI_ISL_5017628
EPI_ISL_14836320
EPI_ISL_14836326
EPI_ISL_14836325
EPI_ISL_14836328
EPI_ISL_14836327
EPI_ISL_14836322
EPI_ISL_14836321
EPI_ISL_14836324
EPI_ISL_14836323
EPI_ISL_14836319
EPI_ISL_14836318
EPI_ISL_5017630
EPI_ISL_14836210
EPI_ISL_5017631
EPI_ISL_14836216
EPI_ISL_14836215
EPI_ISL_14836218
EPI_ISL_14836217
EPI_ISL_5017636
EPI_ISL_5017637
EPI_ISL_14836212
EPI_ISL_14836214
EPI_ISL_14836213
EPI_ISL_14836209
EPI_ISL_14836208
EPI_ISL_5017634
EPI_ISL_14836221
EPI_ISL_5017635
EPI_ISL_14836220
EPI_ISL_14836227
EPI_ISL_14836226
EPI_ISL_14836229
EPI_ISL_5017639
EPI_ISL_14836228
EPI_ISL_14836223
EPI_ISL_14836222
EPI_ISL_14836225
EPI_ISL_14836224
EPI_ISL_14836219
EPI_ISL_14836230
EPI_ISL_5017640
EPI_ISL_14836232
EPI_ISL_14836231
EPI_ISL_5017643
EPI_ISL_14836238
EPI_ISL_3325504
EPI_ISL_14836237
EPI_ISL_5017644
EPI_ISL_14836239
EPI_ISL_5017642
EPI_ISL_14836234
EPI_ISL_14836233
EPI_ISL_14836236
EPI_ISL_5017647
EPI_ISL_14836235
EPI_ISL_14836241
EPI_ISL_14836240
EPI_ISL_14836243
EPI_ISL_5017648
EPI_ISL_5017645
EPI_ISL_14836242
EPI_ISL_5017646
EPI_ISL_12000818
EPI_ISL_14836249
EPI_ISL_14836248
EPI_ISL_5017650
EPI_ISL_5017655
EPI_ISL_14836245
EPI_ISL_5017653
EPI_ISL_14836244
EPI_ISL_5017659
EPI_ISL_14836247
EPI_ISL_5017656
EPI_ISL_14836246
EPI_ISL_14836252
EPI_ISL_14836251
EPI_ISL_5017657
EPI_ISL_14836254
EPI_ISL_14836253
EPI_ISL_14836250
EPI_ISL_12040618
EPI_ISL_14836259
EPI_ISL_14836256
EPI_ISL_14836255
EPI_ISL_14836258
EPI_ISL_14836257
EPI_ISL_14836263
EPI_ISL_14836262
EPI_ISL_14836265
EPI_ISL_14836264
EPI_ISL_14836261
EPI_ISL_14836267
EPI_ISL_14836266
EPI_ISL_5017661
EPI_ISL_14836269
EPI_ISL_5017660
EPI_ISL_14836268
EPI_ISL_14836274
EPI_ISL_14836273
EPI_ISL_14836276
EPI_ISL_14836275
EPI_ISL_5017666
EPI_ISL_14836270
EPI_ISL_14836272
EPI_ISL_14836271
EPI_ISL_14836278
EPI_ISL_14836277
EPI_ISL_14836279
EPI_ISL_14836285
EPI_ISL_14836284
EPI_ISL_14836287
EPI_ISL_14836286
EPI_ISL_14836281
EPI_ISL_14836280
EPI_ISL_14836283
EPI_ISL_14836282
EPI_ISL_14836289
EPI_ISL_14836288
EPI_ISL_14836296
EPI_ISL_14836295
EPI_ISL_14836298
EPI_ISL_14836297
EPI_ISL_14836292
EPI_ISL_14836291
EPI_ISL_14836294
EPI_ISL_14836293
EPI_ISL_14836299
EPI_ISL_14836290
EPI_ISL_14832702
EPI_ISL_5017664
EPI_ISL_5017668
EPI_ISL_5017672
EPI_ISL_5017673
EPI_ISL_5017670
EPI_ISL_5017671
EPI_ISL_5017676
EPI_ISL_5017677
EPI_ISL_5017674
EPI_ISL_5017675
EPI_ISL_5017678
EPI_ISL_5017679
EPI_ISL_5017680
EPI_ISL_5017681
EPI_ISL_5017682
EPI_ISL_5017685
EPI_ISL_5017686
EPI_ISL_5015027
EPI_ISL_5017689
EPI_ISL_5017690
EPI_ISL_5017691
EPI_ISL_5017694
EPI_ISL_5015030
EPI_ISL_5015033
EPI_ISL_5015032
EPI_ISL_5017693
EPI_ISL_5017699
EPI_ISL_11744418
EPI_ISL_14836503
EPI_ISL_14836508
EPI_ISL_14836530
EPI_ISL_14836553
EPI_ISL_14836498
EPI_ISL_14836139
EPI_ISL_1271682
EPI_ISL_1228082
EPI_ISL_13190037
EPI_ISL_11897518
EPI_ISL_11933918
EPI_ISL_5222921
EPI_ISL_11762618
EPI_ISL_984946
EPI_ISL_802482
EPI_ISL_11413365
EPI_ISL_11085218
EPI_ISL_1009582
EPI_ISL_11180018
EPI_ISL_3323891
EPI_ISL_1543582
EPI_ISL_11205618
EPI_ISL_11206118
EPI_ISL_11206218
EPI_ISL_1384982
EPI_ISL_1227282
EPI_ISL_11247518
EPI_ISL_14843008
EPI_ISL_14843009
EPI_ISL_14843006
EPI_ISL_14843007
EPI_ISL_14843011
EPI_ISL_14843012
EPI_ISL_14843015
EPI_ISL_14843013
EPI_ISL_14843003
EPI_ISL_14843030
EPI_ISL_14843033
EPI_ISL_11250318
EPI_ISL_14843031
EPI_ISL_14843032
EPI_ISL_14843038
EPI_ISL_14843036
EPI_ISL_14843019
EPI_ISL_14843017
EPI_ISL_14843021
EPI_ISL_14843053
EPI_ISL_14843054
EPI_ISL_14843057
EPI_ISL_14843039
EPI_ISL_14843045
EPI_ISL_14843042
EPI_ISL_14843043
EPI_ISL_14843078
EPI_ISL_11388518
EPI_ISL_14843066
EPI_ISL_14843064
EPI_ISL_14843065
EPI_ISL_14843069
EPI_ISL_13187599
EPI_ISL_14843091
EPI_ISL_14843092
EPI_ISL_14843090
EPI_ISL_14843096
EPI_ISL_14843093
EPI_ISL_14843094
EPI_ISL_14843099
EPI_ISL_13187647
EPI_ISL_14843088
EPI_ISL_11500618
EPI_ISL_11499818
EPI_ISL_13187671
EPI_ISL_11500518
EPI_ISL_11500218
EPI_ISL_11500918
EPI_ISL_11500718
EPI_ISL_11500018
EPI_ISL_13190511
EPI_ISL_11472118
EPI_ISL_13191117
EPI_ISL_11528518
EPI_ISL_11530518
EPI_ISL_13188314
EPI_ISL_11625018
EPI_ISL_14843829
EPI_ISL_14843840
EPI_ISL_13187946
EPI_ISL_13187977
EPI_ISL_13191139
EPI_ISL_13189809
EPI_ISL_6904092
EPI_ISL_10771418
EPI_ISL_9775618
EPI_ISL_14843100
EPI_ISL_14843165
EPI_ISL_14843166
EPI_ISL_14843163
EPI_ISL_14843164
EPI_ISL_14843167
EPI_ISL_14843168
EPI_ISL_10761218
EPI_ISL_14843190
EPI_ISL_14843191
EPI_ISL_14843194
EPI_ISL_14843195
EPI_ISL_14843192
EPI_ISL_3328756
EPI_ISL_14843193
EPI_ISL_14843198
EPI_ISL_14843199
EPI_ISL_14843196
EPI_ISL_14843180
EPI_ISL_14843187
EPI_ISL_14843185
EPI_ISL_14843189
EPI_ISL_13191341
EPI_ISL_13191356
EPI_ISL_12884610
EPI_ISL_7872518
EPI_ISL_2715482
EPI_ISL_436082
EPI_ISL_1739682
EPI_ISL_8093318
EPI_ISL_8151718
EPI_ISL_3331185
EPI_ISL_8156018
EPI_ISL_7899973
EPI_ISL_8208318
EPI_ISL_14843957
EPI_ISL_14843961
EPI_ISL_1231082
EPI_ISL_9831219
EPI_ISL_9831226
EPI_ISL_9831225
EPI_ISL_9831224
EPI_ISL_9831223
EPI_ISL_9831229
EPI_ISL_9831228
EPI_ISL_9831227
EPI_ISL_9831222
EPI_ISL_9831221
EPI_ISL_9831220
EPI_ISL_9831232
EPI_ISL_9831231
EPI_ISL_9831230
EPI_ISL_1064882
EPI_ISL_8303918
EPI_ISL_8305418
EPI_ISL_8324518
EPI_ISL_8366918
EPI_ISL_8367918
EPI_ISL_14843286
EPI_ISL_14843287
EPI_ISL_14843284
EPI_ISL_14843285
EPI_ISL_14843288
EPI_ISL_14843289
EPI_ISL_5019931
EPI_ISL_5019930
EPI_ISL_5019933
EPI_ISL_855282
EPI_ISL_1226882
EPI_ISL_8550818
EPI_ISL_8545418
EPI_ISL_8636418
EPI_ISL_13198080
EPI_ISL_13198087
EPI_ISL_13198086
EPI_ISL_13198084
EPI_ISL_13198079
EPI_ISL_13198078
EPI_ISL_13198077
EPI_ISL_13198093
EPI_ISL_13198092
EPI_ISL_13198095
EPI_ISL_13198099
EPI_ISL_13198048
EPI_ISL_8715918
EPI_ISL_13198075
EPI_ISL_13198073
EPI_ISL_8866618
EPI_ISL_3331344
EPI_ISL_13198199
EPI_ISL_13198160
EPI_ISL_13198164
EPI_ISL_13198162
EPI_ISL_13198155
EPI_ISL_13198158
EPI_ISL_13198171
EPI_ISL_13198170
EPI_ISL_13198175
EPI_ISL_13198174
EPI_ISL_13198172
EPI_ISL_13198168
EPI_ISL_13198167
EPI_ISL_13198166
EPI_ISL_13198165
EPI_ISL_13198169
EPI_ISL_13198182
EPI_ISL_13198180
EPI_ISL_13198186
EPI_ISL_13198184
EPI_ISL_13198179
EPI_ISL_13198178
EPI_ISL_13198177
EPI_ISL_13198176
EPI_ISL_13198192
EPI_ISL_13198190
EPI_ISL_13198196
EPI_ISL_13198195
EPI_ISL_13198187
EPI_ISL_13198120
EPI_ISL_13198113
EPI_ISL_13198112
EPI_ISL_13198111
EPI_ISL_13198110
EPI_ISL_8977418
EPI_ISL_13198117
EPI_ISL_13198116
EPI_ISL_13198115
EPI_ISL_13198114
EPI_ISL_13198119
EPI_ISL_13198118
EPI_ISL_13198131
EPI_ISL_13198130
EPI_ISL_13198124
EPI_ISL_13198123
EPI_ISL_13198122
EPI_ISL_13198121
EPI_ISL_13198127
EPI_ISL_13198126
EPI_ISL_13198125
EPI_ISL_13198129
EPI_ISL_13198141
EPI_ISL_13198134
EPI_ISL_13198133
EPI_ISL_13198132
EPI_ISL_13198139
EPI_ISL_13198137
EPI_ISL_13198136
EPI_ISL_13198153
EPI_ISL_13198150
EPI_ISL_13198146
EPI_ISL_13198145
EPI_ISL_13198143
EPI_ISL_13198149
EPI_ISL_13198147
EPI_ISL_9013518
EPI_ISL_13198102
EPI_ISL_13198101
EPI_ISL_13198100
EPI_ISL_13198106
EPI_ISL_13198105
EPI_ISL_13198104
EPI_ISL_13198103
EPI_ISL_13198109
EPI_ISL_13198108
EPI_ISL_13198107
EPI_ISL_7274182
EPI_ISL_13195110
EPI_ISL_9133618
EPI_ISL_9135718
EPI_ISL_9137518
EPI_ISL_3254228
EPI_ISL_3254263
EPI_ISL_13198234
EPI_ISL_6326682
EPI_ISL_13198233
EPI_ISL_13198232
EPI_ISL_13198236
EPI_ISL_421382
EPI_ISL_13198201
EPI_ISL_13198200
EPI_ISL_13198205
EPI_ISL_13198204
EPI_ISL_13198203
EPI_ISL_13198202
EPI_ISL_13198209
EPI_ISL_13198208
EPI_ISL_13198207
EPI_ISL_13198212
EPI_ISL_13198211
EPI_ISL_13198210
EPI_ISL_13198216
EPI_ISL_13198215
EPI_ISL_13198214
EPI_ISL_13198213
EPI_ISL_13198219
EPI_ISL_13198218
EPI_ISL_13198217
EPI_ISL_13198223
EPI_ISL_13198222
EPI_ISL_13198221
EPI_ISL_13198220
EPI_ISL_13198226
EPI_ISL_13198225
EPI_ISL_13198224
EPI_ISL_631882
EPI_ISL_9341318
EPI_ISL_9349518
EPI_ISL_9355518
EPI_ISL_13194758
EPI_ISL_3331891
EPI_ISL_3331894
EPI_ISL_3331889
EPI_ISL_3331888
EPI_ISL_13194805
EPI_ISL_3330559
EPI_ISL_3331884
EPI_ISL_3331886
EPI_ISL_3331882
EPI_ISL_16629411
EPI_ISL_1195782
EPI_ISL_16629402
EPI_ISL_16629405
EPI_ISL_3331829
EPI_ISL_3331833
EPI_ISL_3331836
EPI_ISL_9660518
EPI_ISL_9661718
EPI_ISL_3331832
EPI_ISL_3331831
EPI_ISL_13195309
EPI_ISL_3330500
EPI_ISL_3331815
EPI_ISL_9712418
EPI_ISL_3331821
EPI_ISL_3331820
EPI_ISL_3331806
EPI_ISL_3331813
EPI_ISL_3331800
EPI_ISL_4963582
EPI_ISL_3331877
EPI_ISL_3331879
EPI_ISL_3331873
EPI_ISL_9917518
EPI_ISL_3331870
EPI_ISL_3331872
EPI_ISL_3331871
EPI_ISL_3330529
EPI_ISL_3331859
EPI_ISL_3331868
EPI_ISL_10020218
EPI_ISL_10020318
EPI_ISL_3331861
EPI_ISL_10020418
EPI_ISL_3331860
EPI_ISL_3331849
EPI_ISL_3331848
EPI_ISL_3330519
EPI_ISL_3331855
EPI_ISL_3331858
EPI_ISL_3331857
EPI_ISL_3331851
EPI_ISL_3331850
EPI_ISL_3331838
EPI_ISL_3330507
EPI_ISL_3331837
EPI_ISL_1041482
EPI_ISL_3331845
EPI_ISL_3331846
EPI_ISL_3331842
EPI_ISL_10998418
EPI_ISL_10998518
EPI_ISL_11009818
EPI_ISL_11010018
EPI_ISL_11009918
EPI_ISL_11010118
EPI_ISL_11011418
EPI_ISL_11014118
EPI_ISL_3331905
EPI_ISL_3331913
EPI_ISL_3331032
EPI_ISL_10270518
EPI_ISL_10370818
EPI_ISL_754582
EPI_ISL_3331077
EPI_ISL_10377818
EPI_ISL_10383718
EPI_ISL_14476486
EPI_ISL_1307582
EPI_ISL_1490682
EPI_ISL_16629443
EPI_ISL_2009182
EPI_ISL_3331113
EPI_ISL_10553418
EPI_ISL_3331954
EPI_ISL_3331956
EPI_ISL_3331951
EPI_ISL_3331952
EPI_ISL_3331943
EPI_ISL_10695318
EPI_ISL_3331940
EPI_ISL_3331942
EPI_ISL_3331941
EPI_ISL_3331925
EPI_ISL_3331928
EPI_ISL_3331933
EPI_ISL_3331932
EPI_ISL_3331934
EPI_ISL_10695618
EPI_ISL_1397782
EPI_ISL_3331931
EPI_ISL_3331916
EPI_ISL_3331921
EPI_ISL_3331924
EPI_ISL_3331920
EPI_ISL_10708418
EPI_ISL_10708318
EPI_ISL_3331999
EPI_ISL_3331998
EPI_ISL_3331994
EPI_ISL_3331997
EPI_ISL_3331990
EPI_ISL_3331993
EPI_ISL_3331989
EPI_ISL_983482
EPI_ISL_3331984
EPI_ISL_3331983
EPI_ISL_3331982
EPI_ISL_3331981
EPI_ISL_3331974
EPI_ISL_1170709
EPI_ISL_444682
EPI_ISL_9013118
EPI_ISL_16629480
EPI_ISL_9659218
EPI_ISL_9919918
EPI_ISL_12116018
EPI_ISL_12115918
EPI_ISL_3331964
EPI_ISL_11498818
EPI_ISL_3332085
EPI_ISL_8064618
EPI_ISL_3332078
EPI_ISL_9348218
EPI_ISL_5017754
EPI_ISL_16629430
EPI_ISL_14476580
EPI_ISL_1017582
EPI_ISL_3332076
EPI_ISL_3332077
EPI_ISL_3332074
EPI_ISL_3332075
EPI_ISL_2500682
EPI_ISL_3332069
EPI_ISL_3332058
EPI_ISL_3332057
EPI_ISL_2715982
EPI_ISL_3332052
EPI_ISL_10818018
EPI_ISL_10818418
EPI_ISL_1227982
EPI_ISL_9969318
EPI_ISL_9969718
EPI_ISL_9971318
EPI_ISL_683882
EPI_ISL_3332094
EPI_ISL_3332095
EPI_ISL_3332093
EPI_ISL_3332091
EPI_ISL_3332097
EPI_ISL_3332007
EPI_ISL_3332006
EPI_ISL_3332003
EPI_ISL_3332001
EPI_ISL_10831418
EPI_ISL_3332002
EPI_ISL_10842218
EPI_ISL_3332046
EPI_ISL_3332043
EPI_ISL_3332041
EPI_ISL_3332042
EPI_ISL_3332037
EPI_ISL_3332027
EPI_ISL_3332026
EPI_ISL_3332023
EPI_ISL_3332024
EPI_ISL_3332019
EPI_ISL_3332016
EPI_ISL_3332010
EPI_ISL_3332011
EPI_ISL_1789859
EPI_ISL_10952918
EPI_ISL_10818118
EPI_ISL_10817718
EPI_ISL_2273882
EPI_ISL_10761318
EPI_ISL_794046
EPI_ISL_3331653
EPI_ISL_10958718
EPI_ISL_826646
EPI_ISL_1261839
EPI_ISL_14843310
EPI_ISL_3331643
EPI_ISL_10132018
EPI_ISL_10132118
EPI_ISL_10132318
EPI_ISL_10132418
EPI_ISL_9674918
EPI_ISL_3331640
EPI_ISL_4174282
EPI_ISL_12000618
EPI_ISL_8281878
EPI_ISL_13198597
EPI_ISL_13198596
EPI_ISL_13198594
EPI_ISL_13198599
EPI_ISL_13198598
EPI_ISL_12239918
EPI_ISL_12239218
EPI_ISL_13198571
EPI_ISL_13198564
EPI_ISL_13198567
EPI_ISL_13198565
EPI_ISL_13198569
EPI_ISL_12258218
EPI_ISL_13198581
EPI_ISL_13198580
EPI_ISL_13198575
EPI_ISL_13198574
EPI_ISL_13198573
EPI_ISL_13198572
EPI_ISL_13198577
EPI_ISL_13198576
EPI_ISL_13198592
EPI_ISL_13198584
EPI_ISL_13198583
EPI_ISL_13198589
EPI_ISL_13198630
EPI_ISL_13198634
EPI_ISL_13198633
EPI_ISL_13198632
EPI_ISL_13198631
EPI_ISL_13198638
EPI_ISL_13198637
EPI_ISL_13198636
EPI_ISL_13198635
EPI_ISL_13198639
EPI_ISL_13198641
EPI_ISL_13198640
EPI_ISL_13198645
EPI_ISL_13198644
EPI_ISL_13198643
EPI_ISL_13198642
EPI_ISL_13198649
EPI_ISL_13198648
EPI_ISL_13198647
EPI_ISL_1482282
EPI_ISL_13198646
EPI_ISL_13198651
EPI_ISL_13198650
EPI_ISL_13198653
EPI_ISL_13198657
EPI_ISL_13198670
EPI_ISL_13198661
EPI_ISL_13198667
EPI_ISL_13198666
EPI_ISL_13198665
EPI_ISL_13198669
EPI_ISL_13198668
EPI_ISL_13198601
EPI_ISL_13198600
EPI_ISL_13198605
EPI_ISL_13198604
EPI_ISL_591246
EPI_ISL_13198603
EPI_ISL_13198602
EPI_ISL_13198609
EPI_ISL_13198608
EPI_ISL_13198606
EPI_ISL_13198612
EPI_ISL_13198611
EPI_ISL_13198610
EPI_ISL_13198616
EPI_ISL_13198615
EPI_ISL_13198614
EPI_ISL_13198619
EPI_ISL_13198618
EPI_ISL_13198617
EPI_ISL_13198623
EPI_ISL_13198622
EPI_ISL_13198621
EPI_ISL_13198620
EPI_ISL_13198627
EPI_ISL_13198625
EPI_ISL_13198624
EPI_ISL_12273718
EPI_ISL_13198629
EPI_ISL_13198628
EPI_ISL_3331688
EPI_ISL_3331685
EPI_ISL_14843331
EPI_ISL_12304818
EPI_ISL_12358118
EPI_ISL_14476863
EPI_ISL_631846
EPI_ISL_13198681
EPI_ISL_13198680
EPI_ISL_13198674
EPI_ISL_13198673
EPI_ISL_13198672
EPI_ISL_13198671
EPI_ISL_13198678
EPI_ISL_13198676
EPI_ISL_13198675
EPI_ISL_13198679
EPI_ISL_13198690
EPI_ISL_13198683
EPI_ISL_13198688
EPI_ISL_13198687
EPI_ISL_13198686
EPI_ISL_13198696
EPI_ISL_13198695
EPI_ISL_13198694
EPI_ISL_13198693
EPI_ISL_13198699
EPI_ISL_13198698
EPI_ISL_13198711
EPI_ISL_13198710
EPI_ISL_13198715
EPI_ISL_13198714
EPI_ISL_13198713
EPI_ISL_13198712
EPI_ISL_13198719
EPI_ISL_13198718
EPI_ISL_13198716
EPI_ISL_13198722
EPI_ISL_13198721
EPI_ISL_13198720
EPI_ISL_13198726
EPI_ISL_13198725
EPI_ISL_13198724
EPI_ISL_13198723
EPI_ISL_13198727
EPI_ISL_13198709
EPI_ISL_13198700
EPI_ISL_13198704
EPI_ISL_13198703
EPI_ISL_13198702
EPI_ISL_13198701
EPI_ISL_13198708
EPI_ISL_13198707
EPI_ISL_13198706
EPI_ISL_13198705
EPI_ISL_12450318
EPI_ISL_12450418
EPI_ISL_12450718
EPI_ISL_12450518
EPI_ISL_12450918
EPI_ISL_14476832
EPI_ISL_1009382
EPI_ISL_6889127
EPI_ISL_6889159
EPI_ISL_525682
EPI_ISL_1258982
EPI_ISL_6889218
EPI_ISL_9710418
EPI_ISL_13162418
EPI_ISL_3331610
EPI_ISL_3331612
EPI_ISL_3331604
EPI_ISL_3332192
EPI_ISL_12708519
EPI_ISL_14843392
EPI_ISL_14843393
EPI_ISL_14843394
EPI_ISL_14843395
EPI_ISL_3332180
EPI_ISL_3332188
EPI_ISL_436054
EPI_ISL_3332187
EPI_ISL_775182
EPI_ISL_1818070
EPI_ISL_3332172
EPI_ISL_14476893
EPI_ISL_3332177
EPI_ISL_3332178
EPI_ISL_14476839
EPI_ISL_14476834
EPI_ISL_3332173
EPI_ISL_3332174
EPI_ISL_14476823
EPI_ISL_12564019
EPI_ISL_14476811
EPI_ISL_12564119
EPI_ISL_12590319
EPI_ISL_12590419
EPI_ISL_12590519
EPI_ISL_12590219
EPI_ISL_6889491
EPI_ISL_12593319
EPI_ISL_3332129
EPI_ISL_3332126
EPI_ISL_3332127
EPI_ISL_3332125
EPI_ISL_3332120
EPI_ISL_3332114
EPI_ISL_12238619
EPI_ISL_3332109
EPI_ISL_6890060
EPI_ISL_6890078
EPI_ISL_14476919
EPI_ISL_16629409
EPI_ISL_3332101
EPI_ISL_6889060
EPI_ISL_6889071
EPI_ISL_6889097
EPI_ISL_16629408
EPI_ISL_6889149
EPI_ISL_6889170
EPI_ISL_6889208
EPI_ISL_12712119
EPI_ISL_12758519
EPI_ISL_12760419
EPI_ISL_3332169
EPI_ISL_6907206
EPI_ISL_3332166
EPI_ISL_3332164
EPI_ISL_3332159
EPI_ISL_12835519
EPI_ISL_3332158
EPI_ISL_14477026
EPI_ISL_14476928
EPI_ISL_3332153
EPI_ISL_14477059
EPI_ISL_2364182
EPI_ISL_3332144
EPI_ISL_3332141
EPI_ISL_3332136
EPI_ISL_12891419
EPI_ISL_12891519
EPI_ISL_3332134
EPI_ISL_6889831
EPI_ISL_3332130
EPI_ISL_14477080
EPI_ISL_14477016
EPI_ISL_1624482
EPI_ISL_1271282
EPI_ISL_1087282
EPI_ISL_1270982
EPI_ISL_14477093
EPI_ISL_16629406
EPI_ISL_6890139
EPI_ISL_12897019
EPI_ISL_12896919
EPI_ISL_3331799
EPI_ISL_12856419
EPI_ISL_12858119
EPI_ISL_12857819
EPI_ISL_12858219
EPI_ISL_12858419
EPI_ISL_12859319
EPI_ISL_3331795
EPI_ISL_12858519
EPI_ISL_12858619
EPI_ISL_12858819
EPI_ISL_12857519
EPI_ISL_12860819
EPI_ISL_3331794
EPI_ISL_12861019
EPI_ISL_12858719
EPI_ISL_12856919
EPI_ISL_12858019
EPI_ISL_12856819
EPI_ISL_12857119
EPI_ISL_12874819
EPI_ISL_14842832
EPI_ISL_14842833
EPI_ISL_14842830
EPI_ISL_14842831
EPI_ISL_14842836
EPI_ISL_14842837
EPI_ISL_14842834
EPI_ISL_14842835
EPI_ISL_14842838
EPI_ISL_14842839
EPI_ISL_14842840
EPI_ISL_14842854
EPI_ISL_14842855
EPI_ISL_14842852
EPI_ISL_14842853
EPI_ISL_14842858
EPI_ISL_14842859
EPI_ISL_14842856
EPI_ISL_14842857
EPI_ISL_14842861
EPI_ISL_14842862
EPI_ISL_16629416
EPI_ISL_14842860
EPI_ISL_12888819
EPI_ISL_14842843
EPI_ISL_14842841
EPI_ISL_14842842
EPI_ISL_14842847
EPI_ISL_14842848
EPI_ISL_14842845
EPI_ISL_3331782
EPI_ISL_14842849
EPI_ISL_14842850
EPI_ISL_14842851
EPI_ISL_14842876
EPI_ISL_14842877
EPI_ISL_14842874
EPI_ISL_14842875
EPI_ISL_9046719
EPI_ISL_3331780
EPI_ISL_14842878
EPI_ISL_10553419
EPI_ISL_14842880
EPI_ISL_14842883
EPI_ISL_14842884
EPI_ISL_14842881
EPI_ISL_10695619
EPI_ISL_14842882
EPI_ISL_14842865
EPI_ISL_14842863
EPI_ISL_14842864
EPI_ISL_14842869
EPI_ISL_14842867
EPI_ISL_14842868
EPI_ISL_14842872
EPI_ISL_14842873
EPI_ISL_14842870
EPI_ISL_14842898
EPI_ISL_14842899
EPI_ISL_14842896
EPI_ISL_14842897
EPI_ISL_14842887
EPI_ISL_14842888
EPI_ISL_14842885
EPI_ISL_14842886
EPI_ISL_14842889
EPI_ISL_14842891
EPI_ISL_14842894
EPI_ISL_14842895
EPI_ISL_14842892
EPI_ISL_14842893
EPI_ISL_16629583
EPI_ISL_3331775
EPI_ISL_3331774
EPI_ISL_3331777
EPI_ISL_14843426
EPI_ISL_14843428
EPI_ISL_14843431
