## Supplemental Table 1 for "Genomic Profiling and Spatial SEIR Modeling of COVID-19 Transmission in Western New York" (part 7 of 8)

### Sheet: State-Wide-Analysis (continued)
GISAID Accession
EPI_ISL_14843416
EPI_ISL_14843413
EPI_ISL_3331776
EPI_ISL_14843414
EPI_ISL_14843418
EPI_ISL_3331771
EPI_ISL_14843421
EPI_ISL_14843446
EPI_ISL_14843447
EPI_ISL_14843452
EPI_ISL_14843450
EPI_ISL_14843456
EPI_ISL_14843454
EPI_ISL_3331773
EPI_ISL_14843439
EPI_ISL_3331772
EPI_ISL_14843444
EPI_ISL_14843445
EPI_ISL_14843468
EPI_ISL_14843469
EPI_ISL_14843473
EPI_ISL_14843474
EPI_ISL_14843477
EPI_ISL_14843475
EPI_ISL_14843476
EPI_ISL_14843459
EPI_ISL_14843457
EPI_ISL_14843463
EPI_ISL_14843461
EPI_ISL_14843467
EPI_ISL_14843465
EPI_ISL_14843480
EPI_ISL_14843483
EPI_ISL_14843486
EPI_ISL_12972419
EPI_ISL_3331767
EPI_ISL_14477036
EPI_ISL_13078119
EPI_ISL_3331769
EPI_ISL_13040919
EPI_ISL_13041519
EPI_ISL_13041419
EPI_ISL_13041619
EPI_ISL_13043319
EPI_ISL_13043119
EPI_ISL_3331763
EPI_ISL_3331766
EPI_ISL_14842910
EPI_ISL_14842913
EPI_ISL_3331765
EPI_ISL_14842914
EPI_ISL_14842911
EPI_ISL_14842912
EPI_ISL_14842917
EPI_ISL_14842918
EPI_ISL_14842915
EPI_ISL_14842916
EPI_ISL_14842919
EPI_ISL_14842902
EPI_ISL_14842903
EPI_ISL_14842900
EPI_ISL_14842901
EPI_ISL_14842907
EPI_ISL_14842904
EPI_ISL_14842905
EPI_ISL_14842908
EPI_ISL_14842909
EPI_ISL_14842931
EPI_ISL_14842932
EPI_ISL_14842930
EPI_ISL_14842936
EPI_ISL_14842933
EPI_ISL_14842934
EPI_ISL_14842939
EPI_ISL_14842937
EPI_ISL_14842938
EPI_ISL_14842920
EPI_ISL_14842921
EPI_ISL_14842924
EPI_ISL_14842925
EPI_ISL_14842922
EPI_ISL_14842923
EPI_ISL_14842928
EPI_ISL_14842926
EPI_ISL_14842927
EPI_ISL_14842953
EPI_ISL_16629415
EPI_ISL_1227782
EPI_ISL_14842954
EPI_ISL_14842951
EPI_ISL_14842957
EPI_ISL_14842958
EPI_ISL_14842955
EPI_ISL_14842959
EPI_ISL_3331761
EPI_ISL_14842960
EPI_ISL_14842961
EPI_ISL_14842942
EPI_ISL_14842943
EPI_ISL_14842941
EPI_ISL_14842946
EPI_ISL_14842947
EPI_ISL_14842944
EPI_ISL_14842945
EPI_ISL_14477067
EPI_ISL_14842948
EPI_ISL_14842949
EPI_ISL_14842950
EPI_ISL_14476940
EPI_ISL_14842977
EPI_ISL_14842978
EPI_ISL_14842983
EPI_ISL_14842964
EPI_ISL_14842965
EPI_ISL_14476958
EPI_ISL_14842962
EPI_ISL_14842963
EPI_ISL_14476950
EPI_ISL_14476944
EPI_ISL_14842966
EPI_ISL_14842967
EPI_ISL_14476954
EPI_ISL_14476953
EPI_ISL_14477000
EPI_ISL_14476945
EPI_ISL_14476946
EPI_ISL_14476943
EPI_ISL_14476941
EPI_ISL_14476942
EPI_ISL_14476934
EPI_ISL_14842971
EPI_ISL_14476936
EPI_ISL_14842972
EPI_ISL_14842970
EPI_ISL_14476935
EPI_ISL_14476938
EPI_ISL_14842997
EPI_ISL_14842998
EPI_ISL_14476939
EPI_ISL_14842995
EPI_ISL_14476894
EPI_ISL_14476899
EPI_ISL_14476933
EPI_ISL_14476897
EPI_ISL_14476930
EPI_ISL_14476931
EPI_ISL_14842996
EPI_ISL_14476891
EPI_ISL_16629698
EPI_ISL_14476926
EPI_ISL_14476924
EPI_ISL_14842999
EPI_ISL_14476884
EPI_ISL_14476916
EPI_ISL_14476888
EPI_ISL_3330498
EPI_ISL_14476922
EPI_ISL_14476914
EPI_ISL_14476920
EPI_ISL_14476912
EPI_ISL_14476913
EPI_ISL_14842987
EPI_ISL_14476995
EPI_ISL_14476917
EPI_ISL_14476994
EPI_ISL_3330495
EPI_ISL_14476911
EPI_ISL_3330497
EPI_ISL_14476878
EPI_ISL_14476999
EPI_ISL_14842988
EPI_ISL_14476997
EPI_ISL_14476990
EPI_ISL_14476909
EPI_ISL_14842990
EPI_ISL_14476904
EPI_ISL_14842993
EPI_ISL_14842994
EPI_ISL_14476901
EPI_ISL_14842991
EPI_ISL_14842992
EPI_ISL_14476989
EPI_ISL_14476907
EPI_ISL_14476905
EPI_ISL_14476906
EPI_ISL_14476983
EPI_ISL_14476982
EPI_ISL_14476984
EPI_ISL_14476981
EPI_ISL_14476987
EPI_ISL_14476988
EPI_ISL_14476985
EPI_ISL_14476980
EPI_ISL_14476979
EPI_ISL_14476976
EPI_ISL_14476977
EPI_ISL_14476974
EPI_ISL_14476975
EPI_ISL_14843405
EPI_ISL_14843402
EPI_ISL_14843406
EPI_ISL_13070619
EPI_ISL_13070919
EPI_ISL_14843412
EPI_ISL_14843410
EPI_ISL_16629706
EPI_ISL_7273582
EPI_ISL_13074019
EPI_ISL_14476967
EPI_ISL_14843400
EPI_ISL_14476964
EPI_ISL_16629708
EPI_ISL_16629713
EPI_ISL_16629702
EPI_ISL_13098719
EPI_ISL_16629407
EPI_ISL_16629412
EPI_ISL_14844868
EPI_ISL_14844867
EPI_ISL_3331705
EPI_ISL_14844866
EPI_ISL_14844865
EPI_ISL_14844871
EPI_ISL_14844870
EPI_ISL_16629410
EPI_ISL_14844874
EPI_ISL_14844873
EPI_ISL_14844872
EPI_ISL_3331712
EPI_ISL_16629530
EPI_ISL_16629414
EPI_ISL_16629413
EPI_ISL_3331715
EPI_ISL_16629401
EPI_ISL_3331701
EPI_ISL_13119519
EPI_ISL_13120219
EPI_ISL_16629404
EPI_ISL_16629403
EPI_ISL_16629481
EPI_ISL_13160819
EPI_ISL_16629485
EPI_ISL_16629483
EPI_ISL_16629484
EPI_ISL_16629482
EPI_ISL_16629478
EPI_ISL_16629477
EPI_ISL_16629476
EPI_ISL_13135219
EPI_ISL_16629471
EPI_ISL_16629479
EPI_ISL_16629470
EPI_ISL_16629474
EPI_ISL_16629473
EPI_ISL_13162219
EPI_ISL_16629469
EPI_ISL_14844000
EPI_ISL_16629467
EPI_ISL_14844005
EPI_ISL_13144919
EPI_ISL_14844006
EPI_ISL_16629466
EPI_ISL_16629465
EPI_ISL_13162419
EPI_ISL_16629464
EPI_ISL_16629460
EPI_ISL_14844003
EPI_ISL_14844004
EPI_ISL_16629468
EPI_ISL_16629463
EPI_ISL_16629454
EPI_ISL_16629439
EPI_ISL_16629462
EPI_ISL_16629461
EPI_ISL_16629456
EPI_ISL_16629458
EPI_ISL_16629455
EPI_ISL_16629453
EPI_ISL_16629459
EPI_ISL_16629457
EPI_ISL_3331755
EPI_ISL_14844018
EPI_ISL_14844019
EPI_ISL_16629452
EPI_ISL_14844020
EPI_ISL_16629451
EPI_ISL_16629450
EPI_ISL_16629445
EPI_ISL_14844023
EPI_ISL_14844024
EPI_ISL_16629444
EPI_ISL_16629441
EPI_ISL_16629442
EPI_ISL_14844022
EPI_ISL_16629449
EPI_ISL_14844027
EPI_ISL_14844028
EPI_ISL_16629447
EPI_ISL_16629448
EPI_ISL_16629446
EPI_ISL_14844025
EPI_ISL_14477169
EPI_ISL_16629429
EPI_ISL_14844026
EPI_ISL_14844009
EPI_ISL_14844007
EPI_ISL_14844008
EPI_ISL_14477177
EPI_ISL_16629431
EPI_ISL_14844012
EPI_ISL_14844013
EPI_ISL_14844010
EPI_ISL_16629418
EPI_ISL_16629397
EPI_ISL_3331754
EPI_ISL_14844011
EPI_ISL_14844016
EPI_ISL_16629395
EPI_ISL_14844017
EPI_ISL_16629394
EPI_ISL_16629419
EPI_ISL_14844014
EPI_ISL_16629417
EPI_ISL_16629423
EPI_ISL_16629422
EPI_ISL_16629528
EPI_ISL_14844015
EPI_ISL_16629421
EPI_ISL_14844042
EPI_ISL_16629420
EPI_ISL_14844040
EPI_ISL_3331750
EPI_ISL_14844045
EPI_ISL_14844046
EPI_ISL_14848404
EPI_ISL_14848405
EPI_ISL_16629529
EPI_ISL_14844044
EPI_ISL_14844049
EPI_ISL_14844047
EPI_ISL_16629527
EPI_ISL_14844048
EPI_ISL_14844029
EPI_ISL_14844031
EPI_ISL_16629533
EPI_ISL_14844034
EPI_ISL_14844035
EPI_ISL_14844032
EPI_ISL_16629532
EPI_ISL_14844033
EPI_ISL_3331746
EPI_ISL_14844038
EPI_ISL_16629498
EPI_ISL_14844039
EPI_ISL_16629531
EPI_ISL_14844036
EPI_ISL_16629497
EPI_ISL_3331745
EPI_ISL_16629492
EPI_ISL_16629491
EPI_ISL_14844060
EPI_ISL_16629490
EPI_ISL_14848420
EPI_ISL_16629496
EPI_ISL_14844063
EPI_ISL_14844064
EPI_ISL_16629495
EPI_ISL_14844061
EPI_ISL_16629494
EPI_ISL_14844062
EPI_ISL_16629493
EPI_ISL_14844068
EPI_ISL_14848427
EPI_ISL_14844066
EPI_ISL_14844069
EPI_ISL_16629489
EPI_ISL_16629488
EPI_ISL_16629440
EPI_ISL_16629487
EPI_ISL_14844056
EPI_ISL_16629486
EPI_ISL_16629511
EPI_ISL_14844057
EPI_ISL_14844054
EPI_ISL_16629525
EPI_ISL_16629524
EPI_ISL_14848417
EPI_ISL_16629523
EPI_ISL_14844055
EPI_ISL_14844058
EPI_ISL_14844059
EPI_ISL_14477184
EPI_ISL_16629507
EPI_ISL_16629506
EPI_ISL_16629505
EPI_ISL_16629428
EPI_ISL_16629509
EPI_ISL_16629434
EPI_ISL_16629510
EPI_ISL_16629433
EPI_ISL_16629432
EPI_ISL_16629515
EPI_ISL_16629438
EPI_ISL_16629514
EPI_ISL_16629437
EPI_ISL_16629513
EPI_ISL_16629436
EPI_ISL_14847010
EPI_ISL_14847011
EPI_ISL_16629512
EPI_ISL_16629435
EPI_ISL_14847012
EPI_ISL_14847017
EPI_ISL_14847018
EPI_ISL_14847019
EPI_ISL_14847013
EPI_ISL_14847014
EPI_ISL_14847015
EPI_ISL_3331743
EPI_ISL_16629427
EPI_ISL_14847016
EPI_ISL_14847000
EPI_ISL_14847001
EPI_ISL_14847006
EPI_ISL_16629503
EPI_ISL_14847007
EPI_ISL_16629426
EPI_ISL_14847008
EPI_ISL_16629425
EPI_ISL_14847009
EPI_ISL_14847002
EPI_ISL_14847003
EPI_ISL_16629501
EPI_ISL_14847004
EPI_ISL_16629400
EPI_ISL_14847005
EPI_ISL_16629399
EPI_ISL_16629398
EPI_ISL_16629649
EPI_ISL_16629475
EPI_ISL_16629424
EPI_ISL_16629654
EPI_ISL_3331727
EPI_ISL_16629393
EPI_ISL_14847030
EPI_ISL_16629392
EPI_ISL_14848366
EPI_ISL_16629396
EPI_ISL_14848368
EPI_ISL_14848369
EPI_ISL_14847020
EPI_ISL_16629472
EPI_ISL_16629534
EPI_ISL_14847021
EPI_ISL_14847022
EPI_ISL_14847023
EPI_ISL_3331729
EPI_ISL_16629653
EPI_ISL_14847028
EPI_ISL_16629652
EPI_ISL_14847029
EPI_ISL_16629651
EPI_ISL_14847024
EPI_ISL_14847025
EPI_ISL_16629537
EPI_ISL_14847026
EPI_ISL_16629658
EPI_ISL_14847027
EPI_ISL_16629536
EPI_ISL_14848385
EPI_ISL_14848386
EPI_ISL_16629657
EPI_ISL_16629535
EPI_ISL_16629656
EPI_ISL_16629655
EPI_ISL_16629650
EPI_ISL_14477221
EPI_ISL_16629645
EPI_ISL_16629643
EPI_ISL_16629627
EPI_ISL_16629642
EPI_ISL_14477200
EPI_ISL_16629641
EPI_ISL_16629640
EPI_ISL_16629647
EPI_ISL_16629646
EPI_ISL_14848370
EPI_ISL_3331734
EPI_ISL_14477275
EPI_ISL_14848390
EPI_ISL_14848395
EPI_ISL_16629644
EPI_ISL_14848391
EPI_ISL_14848392
EPI_ISL_14848393
EPI_ISL_14848394
EPI_ISL_430382
EPI_ISL_14844839
EPI_ISL_3331736
EPI_ISL_14844842
EPI_ISL_14844841
EPI_ISL_14844840
EPI_ISL_3331731
EPI_ISL_14844864
EPI_ISL_14844863
EPI_ISL_14844862
EPI_ISL_14844861
EPI_ISL_14844846
EPI_ISL_14844845
EPI_ISL_14844844
EPI_ISL_14844843
EPI_ISL_14477249
EPI_ISL_14844849
EPI_ISL_14844848
EPI_ISL_14844847
EPI_ISL_14844850
EPI_ISL_14477063
EPI_ISL_13224819
EPI_ISL_16629636
EPI_ISL_14477243
EPI_ISL_16629696
EPI_ISL_16629690
EPI_ISL_16629577
EPI_ISL_16629576
EPI_ISL_16629571
EPI_ISL_16629575
EPI_ISL_16629695
EPI_ISL_16629566
EPI_ISL_16629579
EPI_ISL_16629578
EPI_ISL_16629687
EPI_ISL_16629684
EPI_ISL_16629549
EPI_ISL_16629573
EPI_ISL_16629572
EPI_ISL_16629693
EPI_ISL_3331723
EPI_ISL_14844100
EPI_ISL_16629692
EPI_ISL_16629570
EPI_ISL_16629565
EPI_ISL_14844105
EPI_ISL_16629562
EPI_ISL_14844102
EPI_ISL_16629686
EPI_ISL_14844103
EPI_ISL_16629564
EPI_ISL_16629676
EPI_ISL_16629685
EPI_ISL_16629563
EPI_ISL_16629689
EPI_ISL_14844119
EPI_ISL_16629567
EPI_ISL_16629688
EPI_ISL_14844118
EPI_ISL_16629683
EPI_ISL_12926369
EPI_ISL_14844122
EPI_ISL_14844123
EPI_ISL_14844120
EPI_ISL_14844121
EPI_ISL_14844127
EPI_ISL_14844124
EPI_ISL_14844125
EPI_ISL_14844108
EPI_ISL_14844106
EPI_ISL_16629561
EPI_ISL_14844107
EPI_ISL_14844111
EPI_ISL_16629682
EPI_ISL_14844112
EPI_ISL_16629560
EPI_ISL_16629681
EPI_ISL_16629680
EPI_ISL_14844115
EPI_ISL_14844116
EPI_ISL_16629555
EPI_ISL_14844114
EPI_ISL_14844139
EPI_ISL_14844140
EPI_ISL_14844141
EPI_ISL_14844144
EPI_ISL_14844145
EPI_ISL_14477327
EPI_ISL_14844142
EPI_ISL_16629554
EPI_ISL_14844143
EPI_ISL_14844148
EPI_ISL_14844149
EPI_ISL_14844146
EPI_ISL_14844147
EPI_ISL_14844128
EPI_ISL_14844129
EPI_ISL_14844130
EPI_ISL_14844133
EPI_ISL_13289319
EPI_ISL_14844132
EPI_ISL_13289219
EPI_ISL_14844138
EPI_ISL_14844135
EPI_ISL_16629553
EPI_ISL_14844162
EPI_ISL_16629674
EPI_ISL_1183582
EPI_ISL_14844163
EPI_ISL_14844160
EPI_ISL_14844161
EPI_ISL_14844166
EPI_ISL_14844167
EPI_ISL_14844164
EPI_ISL_14844165
EPI_ISL_14844168
EPI_ISL_14844169
EPI_ISL_13255019
EPI_ISL_14844151
EPI_ISL_14844150
EPI_ISL_14844154
EPI_ISL_14844159
EPI_ISL_14844158
EPI_ISL_14847208
EPI_ISL_14847209
EPI_ISL_14844181
EPI_ISL_14847210
EPI_ISL_14844184
EPI_ISL_14844185
EPI_ISL_14844182
EPI_ISL_14844183
EPI_ISL_14844188
EPI_ISL_14847215
EPI_ISL_14844189
EPI_ISL_14847216
EPI_ISL_14844186
EPI_ISL_14847217
EPI_ISL_14847218
EPI_ISL_14847211
EPI_ISL_14847212
EPI_ISL_14847213
EPI_ISL_14847214
EPI_ISL_14844170
EPI_ISL_14844173
EPI_ISL_14477337
EPI_ISL_16629552
EPI_ISL_16629673
EPI_ISL_861282
EPI_ISL_14844174
EPI_ISL_14844171
EPI_ISL_14844172
EPI_ISL_14844177
EPI_ISL_14847204
EPI_ISL_14847205
EPI_ISL_14844178
EPI_ISL_14847206
EPI_ISL_14844175
EPI_ISL_14847207
EPI_ISL_14844176
EPI_ISL_14844179
EPI_ISL_14847203
EPI_ISL_16629559
EPI_ISL_14844081
EPI_ISL_14844082
EPI_ISL_14844080
EPI_ISL_14844085
EPI_ISL_14844086
EPI_ISL_14844083
EPI_ISL_14844089
EPI_ISL_16629679
EPI_ISL_14844088
EPI_ISL_14848429
EPI_ISL_14844070
EPI_ISL_14844071
EPI_ISL_14844074
EPI_ISL_14844075
EPI_ISL_14844072
EPI_ISL_16629558
EPI_ISL_14844073
EPI_ISL_13264019
EPI_ISL_14844078
EPI_ISL_14844079
EPI_ISL_16629678
EPI_ISL_14844076
EPI_ISL_14844077
EPI_ISL_16629557
EPI_ISL_16629677
EPI_ISL_14844092
EPI_ISL_14844093
EPI_ISL_14844090
EPI_ISL_14844091
EPI_ISL_14844096
EPI_ISL_14844097
EPI_ISL_14844094
EPI_ISL_14844095
EPI_ISL_14844098
EPI_ISL_14844099
EPI_ISL_13270919
EPI_ISL_16629556
EPI_ISL_16629551
EPI_ISL_14477096
EPI_ISL_12239519
EPI_ISL_14477098
EPI_ISL_12926370
EPI_ISL_16629550
EPI_ISL_14477128
EPI_ISL_14477085
EPI_ISL_14477083
EPI_ISL_14477089
EPI_ISL_14477121
EPI_ISL_14477087
EPI_ISL_14477113
EPI_ISL_16629539
EPI_ISL_16629538
EPI_ISL_14477112
EPI_ISL_16629544
EPI_ISL_14477075
EPI_ISL_16629665
EPI_ISL_14477074
EPI_ISL_16629543
EPI_ISL_16629664
EPI_ISL_16629542
EPI_ISL_14477105
EPI_ISL_14477187
EPI_ISL_14477102
EPI_ISL_14477109
EPI_ISL_16629541
EPI_ISL_14477185
EPI_ISL_14477158
EPI_ISL_14477183
EPI_ISL_14477061
EPI_ISL_14477101
EPI_ISL_14477100
EPI_ISL_16629548
EPI_ISL_16629661
EPI_ISL_16629582
EPI_ISL_16629547
EPI_ISL_14477174
EPI_ISL_14477051
EPI_ISL_16629667
EPI_ISL_16629585
EPI_ISL_14477178
EPI_ISL_16629546
EPI_ISL_16629545
EPI_ISL_16629666
EPI_ISL_16629540
EPI_ISL_16629660
EPI_ISL_14477040
EPI_ISL_16629596
EPI_ISL_14477049
EPI_ISL_16629591
EPI_ISL_16629590
EPI_ISL_16629595
EPI_ISL_14477163
EPI_ISL_14477166
EPI_ISL_14477161
EPI_ISL_16629588
EPI_ISL_16629587
EPI_ISL_16629586
EPI_ISL_16629589
EPI_ISL_16629580
EPI_ISL_16629581
EPI_ISL_16629584
EPI_ISL_12150619
EPI_ISL_12499300
EPI_ISL_16629701
EPI_ISL_14477014
EPI_ISL_16629648
EPI_ISL_1227682
EPI_ISL_16629499
EPI_ISL_16629519
EPI_ISL_16629518
EPI_ISL_1624082
EPI_ISL_16629639
EPI_ISL_16629517
EPI_ISL_16629638
EPI_ISL_16629516
EPI_ISL_16629637
EPI_ISL_16629522
EPI_ISL_16629521
EPI_ISL_16629520
EPI_ISL_12564000
EPI_ISL_16629526
EPI_ISL_12564200
EPI_ISL_12590500
EPI_ISL_16629629
EPI_ISL_16629508
EPI_ISL_16629628
EPI_ISL_16629626
EPI_ISL_14477027
EPI_ISL_16629599
EPI_ISL_16629632
EPI_ISL_16629631
EPI_ISL_16629598
EPI_ISL_14477390
EPI_ISL_14477400
EPI_ISL_16629597
EPI_ISL_16629630
EPI_ISL_16629635
EPI_ISL_6889450
EPI_ISL_12612500
EPI_ISL_16629634
EPI_ISL_16629616
EPI_ISL_3331371
EPI_ISL_3331370
EPI_ISL_3331372
EPI_ISL_14843787
EPI_ISL_12622700
EPI_ISL_755682
EPI_ISL_14843788
EPI_ISL_16629633
EPI_ISL_1098382
EPI_ISL_6889772
EPI_ISL_3331363
EPI_ISL_3331366
EPI_ISL_3331361
EPI_ISL_16629594
EPI_ISL_12752800
EPI_ISL_16629593
EPI_ISL_794182
EPI_ISL_2773914
EPI_ISL_12706700
EPI_ISL_12757400
EPI_ISL_1009346
EPI_ISL_12758600
EPI_ISL_3330087
EPI_ISL_14843792
EPI_ISL_526282
EPI_ISL_16629592
EPI_ISL_16629618
EPI_ISL_14477314
EPI_ISL_14843793
EPI_ISL_14843790
EPI_ISL_14843791
EPI_ISL_14843796
EPI_ISL_16629617
EPI_ISL_14843797
EPI_ISL_14843794
EPI_ISL_16629615
EPI_ISL_16629619
EPI_ISL_16629500
EPI_ISL_16629621
EPI_ISL_14843795
EPI_ISL_16629620
EPI_ISL_14843778
EPI_ISL_16629625
EPI_ISL_16629504
EPI_ISL_12593300
EPI_ISL_14843779
EPI_ISL_14843776
EPI_ISL_16629624
EPI_ISL_14843777
EPI_ISL_16629623
EPI_ISL_14477476
EPI_ISL_16629502
EPI_ISL_14477479
EPI_ISL_16629622
EPI_ISL_14477486
EPI_ISL_16629607
EPI_ISL_12511200
EPI_ISL_16629606
EPI_ISL_16629605
EPI_ISL_3261123
EPI_ISL_16629604
EPI_ISL_12590300
EPI_ISL_12590200
EPI_ISL_14843781
EPI_ISL_14843782
EPI_ISL_12926693
EPI_ISL_14843780
EPI_ISL_14843785
EPI_ISL_2759282
EPI_ISL_12756200
EPI_ISL_16629609
EPI_ISL_586482
EPI_ISL_16629608
EPI_ISL_13218175
EPI_ISL_13218172
EPI_ISL_13218171
EPI_ISL_13218153
EPI_ISL_13218151
EPI_ISL_13218168
EPI_ISL_3331479
EPI_ISL_3331474
EPI_ISL_3331476
EPI_ISL_1230882
EPI_ISL_3331470
EPI_ISL_16629610
EPI_ISL_14843786
EPI_ISL_14843783
EPI_ISL_14843784
EPI_ISL_11760200
EPI_ISL_16629697
EPI_ISL_14843798
EPI_ISL_14843799
EPI_ISL_14477582
EPI_ISL_16629574
EPI_ISL_14844200
EPI_ISL_14844203
EPI_ISL_14844204
EPI_ISL_14844201
EPI_ISL_14844202
EPI_ISL_2604066
EPI_ISL_14477592
EPI_ISL_14844218
EPI_ISL_14844219
EPI_ISL_14844216
EPI_ISL_14844217
EPI_ISL_14844221
EPI_ISL_14844222
EPI_ISL_14844220
EPI_ISL_14844225
EPI_ISL_16629614
EPI_ISL_14844226
EPI_ISL_14844223
EPI_ISL_14844224
EPI_ISL_14844207
EPI_ISL_14844208
EPI_ISL_14844205
EPI_ISL_14844209
EPI_ISL_14844210
EPI_ISL_14844211
EPI_ISL_16629613
EPI_ISL_14844214
EPI_ISL_14844215
EPI_ISL_14844212
EPI_ISL_14844213
EPI_ISL_14844238
EPI_ISL_14844240
EPI_ISL_14844243
EPI_ISL_14844244
EPI_ISL_14844241
EPI_ISL_14844247
EPI_ISL_14844248
EPI_ISL_14844245
EPI_ISL_14844246
EPI_ISL_14844229
EPI_ISL_14844227
EPI_ISL_14844228
EPI_ISL_14844232
EPI_ISL_14844233
EPI_ISL_14844230
EPI_ISL_14844236
EPI_ISL_14477650
EPI_ISL_14844237
EPI_ISL_14844234
EPI_ISL_14844235
EPI_ISL_14844261
EPI_ISL_14844262
EPI_ISL_14844260
EPI_ISL_14844266
EPI_ISL_14844263
EPI_ISL_14844264
EPI_ISL_14844269
EPI_ISL_14844267
EPI_ISL_14844268
EPI_ISL_14844249
EPI_ISL_14844250
EPI_ISL_14844251
EPI_ISL_14844254
EPI_ISL_14844255
EPI_ISL_14844252
EPI_ISL_14844253
EPI_ISL_14844258
EPI_ISL_14844259
EPI_ISL_14844256
EPI_ISL_14844257
EPI_ISL_14844280
EPI_ISL_14844283
EPI_ISL_14844284
EPI_ISL_14844281
EPI_ISL_14844282
EPI_ISL_14844287
EPI_ISL_14844288
EPI_ISL_14844285
EPI_ISL_14844286
EPI_ISL_14477407
EPI_ISL_14844289
EPI_ISL_14844272
EPI_ISL_16629612
EPI_ISL_14844270
EPI_ISL_14844271
EPI_ISL_14844276
EPI_ISL_14844277
EPI_ISL_14844274
EPI_ISL_14844275
EPI_ISL_14844278
EPI_ISL_16629611
EPI_ISL_16629699
EPI_ISL_14844279
EPI_ISL_14477408
EPI_ISL_16629694
EPI_ISL_16629691
EPI_ISL_16629603
EPI_ISL_16629602
EPI_ISL_16629568
EPI_ISL_16629569
EPI_ISL_14844290
EPI_ISL_14844291
EPI_ISL_14844294
EPI_ISL_14844295
EPI_ISL_14844292
EPI_ISL_14844293
EPI_ISL_14844298
EPI_ISL_14477403
EPI_ISL_14844299
EPI_ISL_16629601
EPI_ISL_14844296
EPI_ISL_16629600
EPI_ISL_14844297
EPI_ISL_16629705
EPI_ISL_16629704
EPI_ISL_14847230
EPI_ISL_14847231
EPI_ISL_14847232
EPI_ISL_14847237
EPI_ISL_14847238
EPI_ISL_14847239
EPI_ISL_14847233
EPI_ISL_14847234
EPI_ISL_16629703
EPI_ISL_14847235
EPI_ISL_14847236
EPI_ISL_14847219
EPI_ISL_16629709
EPI_ISL_14844191
EPI_ISL_14844192
EPI_ISL_14847220
EPI_ISL_14847221
EPI_ISL_14844190
EPI_ISL_14844196
EPI_ISL_14844193
EPI_ISL_14844194
EPI_ISL_14844199
EPI_ISL_14847226
EPI_ISL_14847227
EPI_ISL_14847228
EPI_ISL_14844197
EPI_ISL_14847229
EPI_ISL_16629707
EPI_ISL_16629675
EPI_ISL_14844198
EPI_ISL_16629712
EPI_ISL_13062100
EPI_ISL_16629711
EPI_ISL_14847222
EPI_ISL_14847223
EPI_ISL_14847224
EPI_ISL_14847225
EPI_ISL_14847251
EPI_ISL_14847252
EPI_ISL_14847250
EPI_ISL_14847240
EPI_ISL_14847241
EPI_ISL_9051359
EPI_ISL_14847242
EPI_ISL_14847243
EPI_ISL_14847248
EPI_ISL_14847249
EPI_ISL_14847244
EPI_ISL_16629710
EPI_ISL_14847245
EPI_ISL_14847246
EPI_ISL_14847247
EPI_ISL_16629672
EPI_ISL_16629671
EPI_ISL_16629670
EPI_ISL_16629659
EPI_ISL_16629663
EPI_ISL_14477448
EPI_ISL_16629662
EPI_ISL_16629669
EPI_ISL_16629668
EPI_ISL_16629700
EPI_ISL_1709082
EPI_ISL_14477437
EPI_ISL_13219700
EPI_ISL_14849004
EPI_ISL_8304000
EPI_ISL_8304100
EPI_ISL_13218907
EPI_ISL_13218906
EPI_ISL_13218904
EPI_ISL_16629795
EPI_ISL_16629763
EPI_ISL_16629762
EPI_ISL_13218209
EPI_ISL_14477473
EPI_ISL_14477465
EPI_ISL_14477456
EPI_ISL_6902599
EPI_ISL_16629773
EPI_ISL_671582
EPI_ISL_9842641
EPI_ISL_14477399
EPI_ISL_14477393
EPI_ISL_16629845
EPI_ISL_14477281
EPI_ISL_14477196
EPI_ISL_14477195
EPI_ISL_14477191
EPI_ISL_1818519
EPI_ISL_16629824
EPI_ISL_8545400
EPI_ISL_3330999
EPI_ISL_16629832
EPI_ISL_3330992
EPI_ISL_14477207
EPI_ISL_16629822
EPI_ISL_7799682
EPI_ISL_3031082
EPI_ISL_8630700
EPI_ISL_16630000
EPI_ISL_13218310
EPI_ISL_14477301
EPI_ISL_14843899
EPI_ISL_14477255
EPI_ISL_14843897
EPI_ISL_14843898
EPI_ISL_14477367
EPI_ISL_16629882
EPI_ISL_16629839
EPI_ISL_1230482
EPI_ISL_14477226
EPI_ISL_14477229
EPI_ISL_548813
EPI_ISL_1226682
EPI_ISL_14477219
EPI_ISL_14477212
EPI_ISL_16629833
EPI_ISL_14477292
EPI_ISL_16629930
EPI_ISL_16629926
EPI_ISL_16629927
EPI_ISL_16629933
EPI_ISL_8870200
EPI_ISL_3331497
EPI_ISL_16629985
EPI_ISL_3331494
EPI_ISL_16629962
EPI_ISL_14844302
EPI_ISL_16629966
EPI_ISL_3331481
EPI_ISL_7801764
EPI_ISL_16630551
EPI_ISL_3331482
EPI_ISL_16629808
EPI_ISL_16629942
EPI_ISL_6903019
EPI_ISL_16629802
EPI_ISL_6903015
EPI_ISL_16629806
EPI_ISL_16629775
EPI_ISL_16629896
EPI_ISL_16629895
EPI_ISL_16629894
EPI_ISL_9014600
EPI_ISL_16629893
EPI_ISL_6903016
EPI_ISL_16629899
EPI_ISL_14844303
EPI_ISL_16629898
EPI_ISL_13218461
EPI_ISL_16629771
EPI_ISL_9038600
EPI_ISL_16629892
EPI_ISL_16629890
EPI_ISL_14844300
EPI_ISL_16629879
EPI_ISL_16629918
EPI_ISL_16629885
EPI_ISL_16629884
EPI_ISL_16629883
EPI_ISL_16629801
EPI_ISL_16629889
EPI_ISL_14844301
EPI_ISL_16629888
EPI_ISL_16629887
EPI_ISL_16629902
EPI_ISL_16629881
EPI_ISL_16629880
EPI_ISL_16629904
EPI_ISL_16629903
EPI_ISL_16629869
EPI_ISL_16629868
EPI_ISL_16629901
EPI_ISL_16629878
EPI_ISL_16629908
EPI_ISL_16629907
EPI_ISL_16629906
EPI_ISL_16629905
EPI_ISL_16629874
EPI_ISL_16629873
EPI_ISL_16629872
EPI_ISL_16629871
EPI_ISL_16629877
EPI_ISL_6903018
EPI_ISL_16629876
EPI_ISL_16629851
EPI_ISL_16629875
EPI_ISL_16629847
EPI_ISL_6903011
EPI_ISL_16629870
EPI_ISL_13218433
EPI_ISL_16629859
EPI_ISL_16629858
EPI_ISL_13218427
EPI_ISL_16629857
EPI_ISL_16629863
EPI_ISL_16629860
EPI_ISL_16629900
EPI_ISL_16629867
EPI_ISL_16629849
EPI_ISL_16629866
EPI_ISL_16629854
EPI_ISL_16629865
EPI_ISL_16629864
EPI_ISL_16629848
EPI_ISL_1097782
EPI_ISL_16629846
EPI_ISL_1087046
EPI_ISL_16629852
EPI_ISL_16629850
EPI_ISL_13218414
EPI_ISL_16629856
EPI_ISL_16629855
EPI_ISL_16629853
EPI_ISL_16629838
EPI_ISL_16629837
EPI_ISL_16629836
EPI_ISL_16629835
EPI_ISL_16629841
EPI_ISL_16629840
EPI_ISL_13218419
EPI_ISL_13218418
EPI_ISL_16629844
EPI_ISL_13218417
EPI_ISL_13218416
EPI_ISL_16629843
EPI_ISL_16629842
EPI_ISL_6903013
EPI_ISL_16630266
EPI_ISL_16629829
EPI_ISL_16629828
EPI_ISL_16629830
EPI_ISL_16629796
EPI_ISL_16629834
EPI_ISL_9136300
EPI_ISL_9137500
EPI_ISL_9137800
EPI_ISL_16629831
EPI_ISL_16629792
EPI_ISL_16629791
EPI_ISL_6903009
EPI_ISL_9351509
EPI_ISL_3331548
EPI_ISL_16629814
EPI_ISL_16629817
EPI_ISL_3331549
EPI_ISL_3331544
EPI_ISL_6903004
EPI_ISL_3331546
EPI_ISL_16629783
EPI_ISL_16629821
EPI_ISL_16629787
EPI_ISL_6903006
EPI_ISL_3331541
EPI_ISL_6903007
EPI_ISL_6903001
EPI_ISL_14844317
EPI_ISL_3331539
EPI_ISL_14846979
EPI_ISL_6903002
EPI_ISL_14844318
EPI_ISL_14846978
EPI_ISL_14477546
EPI_ISL_14844315
EPI_ISL_14846977
EPI_ISL_14844316
EPI_ISL_14477599
EPI_ISL_14844319
EPI_ISL_14477596
EPI_ISL_14846983
EPI_ISL_14477591
EPI_ISL_14477656
EPI_ISL_14846982
EPI_ISL_14477593
EPI_ISL_14844321
EPI_ISL_14846981
EPI_ISL_14477580
EPI_ISL_14477579
EPI_ISL_14846980
EPI_ISL_14846987
EPI_ISL_14844324
EPI_ISL_3331533
EPI_ISL_14844325
EPI_ISL_16630324
EPI_ISL_16630346
EPI_ISL_16630334
EPI_ISL_3331535
EPI_ISL_14846986
EPI_ISL_14846985
EPI_ISL_14477603
EPI_ISL_14844322
EPI_ISL_14846984
EPI_ISL_9348600
EPI_ISL_14844323
EPI_ISL_14846969
EPI_ISL_13218561
EPI_ISL_14844306
EPI_ISL_14844307
EPI_ISL_13218531
EPI_ISL_14846967
EPI_ISL_14844304
EPI_ISL_13218545
EPI_ISL_14844305
EPI_ISL_13218510
EPI_ISL_3331528
EPI_ISL_14846966
EPI_ISL_9394400
EPI_ISL_9394300
EPI_ISL_16630554
EPI_ISL_14844308
EPI_ISL_13219025
EPI_ISL_13219024
EPI_ISL_14844309
EPI_ISL_3331521
EPI_ISL_13219012
EPI_ISL_13219011
EPI_ISL_13219010
EPI_ISL_14846972
EPI_ISL_14846971
EPI_ISL_13780683
EPI_ISL_14844310
EPI_ISL_14846970
EPI_ISL_14846976
EPI_ISL_3331595
EPI_ISL_3331597
EPI_ISL_3331590
EPI_ISL_3331592
EPI_ISL_14844313
EPI_ISL_14846975
EPI_ISL_16630557
EPI_ISL_16629803
EPI_ISL_16629807
EPI_ISL_14844314
EPI_ISL_16629769
EPI_ISL_16629805
EPI_ISL_16629804
EPI_ISL_3331588
EPI_ISL_16629809
EPI_ISL_16629810
EPI_ISL_830583
EPI_ISL_16629774
EPI_ISL_16629766
EPI_ISL_16629772
EPI_ISL_16629779
EPI_ISL_16629770
EPI_ISL_16629812
EPI_ISL_16629778
EPI_ISL_16629811
EPI_ISL_16629777
EPI_ISL_3331583
EPI_ISL_16629776
EPI_ISL_16629897
EPI_ISL_14846974
EPI_ISL_16629891
EPI_ISL_16629764
EPI_ISL_16629768
EPI_ISL_16629800
EPI_ISL_16629767
EPI_ISL_16629765
EPI_ISL_16629886
EPI_ISL_16629827
EPI_ISL_16629826
EPI_ISL_16629825
EPI_ISL_16629797
EPI_ISL_14844311
EPI_ISL_14844312
EPI_ISL_16629794
EPI_ISL_16629799
EPI_ISL_16629813
EPI_ISL_16629798
EPI_ISL_16629793
EPI_ISL_16629790
EPI_ISL_14846973
EPI_ISL_16629816
EPI_ISL_16629815
EPI_ISL_16629785
EPI_ISL_16629819
EPI_ISL_16629818
EPI_ISL_16629786
EPI_ISL_16629862
EPI_ISL_16629784
EPI_ISL_16629861
EPI_ISL_16629789
EPI_ISL_16629823
EPI_ISL_16629788
EPI_ISL_16629820
EPI_ISL_14844339
EPI_ISL_16629782
EPI_ISL_16629781
EPI_ISL_16629780
EPI_ISL_14844337
EPI_ISL_3331579
EPI_ISL_3331578
EPI_ISL_13218650
EPI_ISL_3331571
EPI_ISL_14844338
EPI_ISL_14846999
EPI_ISL_3331569
EPI_ISL_16630561
EPI_ISL_16630587
EPI_ISL_3331566
EPI_ISL_16630575
EPI_ISL_13219130
EPI_ISL_13219139
EPI_ISL_13219100
EPI_ISL_13219107
EPI_ISL_13219106
EPI_ISL_13219105
EPI_ISL_13219104
EPI_ISL_13219103
EPI_ISL_13219041
EPI_ISL_13218611
EPI_ISL_14844342
EPI_ISL_13218609
EPI_ISL_13218608
EPI_ISL_13218606
EPI_ISL_9712400
EPI_ISL_14844343
EPI_ISL_3331567
EPI_ISL_13218616
EPI_ISL_14844340
EPI_ISL_9804300
EPI_ISL_14477529
EPI_ISL_14843010
EPI_ISL_14844341
EPI_ISL_14844346
EPI_ISL_14844347
EPI_ISL_14477644
EPI_ISL_14844344
EPI_ISL_14477649
EPI_ISL_14844345
EPI_ISL_14477642
EPI_ISL_14477522
EPI_ISL_14844328
EPI_ISL_14477521
EPI_ISL_14477520
EPI_ISL_14477641
EPI_ISL_14844329
EPI_ISL_14846989
EPI_ISL_3331507
EPI_ISL_14844326
EPI_ISL_14477634
EPI_ISL_14846988
EPI_ISL_3331509
EPI_ISL_14477629
EPI_ISL_14844327
EPI_ISL_14477507
EPI_ISL_14477628
EPI_ISL_14477501
EPI_ISL_3331514
EPI_ISL_3331517
EPI_ISL_3331516
EPI_ISL_3331505
EPI_ISL_14846990
EPI_ISL_13218747
EPI_ISL_12789700
EPI_ISL_3331502
EPI_ISL_12835500
EPI_ISL_14844331
EPI_ISL_14846994
EPI_ISL_13218742
EPI_ISL_14843001
EPI_ISL_14844332
EPI_ISL_14846993
EPI_ISL_14846992
EPI_ISL_8208300
EPI_ISL_1170646
EPI_ISL_14846991
EPI_ISL_8027300
EPI_ISL_14844330
EPI_ISL_14843004
EPI_ISL_8060600
EPI_ISL_14846998
EPI_ISL_14844336
EPI_ISL_14843005
EPI_ISL_14846997
EPI_ISL_14843002
EPI_ISL_14477561
EPI_ISL_14477612
EPI_ISL_14846996
EPI_ISL_14844333
EPI_ISL_14477567
EPI_ISL_14846995
EPI_ISL_14477563
EPI_ISL_14844334
EPI_ISL_16630166
EPI_ISL_14477666
EPI_ISL_14477665
EPI_ISL_14844359
EPI_ISL_14843029
EPI_ISL_14477668
EPI_ISL_14477541
EPI_ISL_16630237
EPI_ISL_14844360
EPI_ISL_8116500
EPI_ISL_16630104
EPI_ISL_1306483
EPI_ISL_8156800
EPI_ISL_2827683
EPI_ISL_14844361
EPI_ISL_1818295
EPI_ISL_16630203
EPI_ISL_14844364
EPI_ISL_983183
EPI_ISL_9050243
EPI_ISL_1818346
EPI_ISL_1818349
EPI_ISL_14843034
EPI_ISL_14844365
EPI_ISL_14844362
EPI_ISL_6906008
EPI_ISL_6906007
EPI_ISL_6906009
EPI_ISL_6906004
EPI_ISL_14844363
EPI_ISL_14844368
EPI_ISL_6906006
EPI_ISL_6906005
EPI_ISL_6906000
EPI_ISL_1817992
EPI_ISL_14843037
EPI_ISL_14844369
EPI_ISL_855283
EPI_ISL_6906002
EPI_ISL_925746
EPI_ISL_1818422
EPI_ISL_14843035
EPI_ISL_14477495
EPI_ISL_14844366
EPI_ISL_14477494
EPI_ISL_14477587
EPI_ISL_14477581
EPI_ISL_14844367
EPI_ISL_14844348
EPI_ISL_14477469
EPI_ISL_14843018
EPI_ISL_14844349
EPI_ISL_14844350
EPI_ISL_14844353
EPI_ISL_14843022
EPI_ISL_14477498
EPI_ISL_14844354
EPI_ISL_14843023
EPI_ISL_14477639
EPI_ISL_14844351
EPI_ISL_14843020
EPI_ISL_14844357
EPI_ISL_14843026
EPI_ISL_14844358
EPI_ISL_14843027
EPI_ISL_14844355
EPI_ISL_14843024
EPI_ISL_14844356
EPI_ISL_14843025
EPI_ISL_16629936
EPI_ISL_14844382
EPI_ISL_14843052
EPI_ISL_14844383
EPI_ISL_14844380
EPI_ISL_14844381
EPI_ISL_6906029
EPI_ISL_14843050
EPI_ISL_14844386
EPI_ISL_6906020
EPI_ISL_6906025
EPI_ISL_6906027
EPI_ISL_6906022
EPI_ISL_6906024
EPI_ISL_6906019
EPI_ISL_14843055
EPI_ISL_16630010
EPI_ISL_982483
EPI_ISL_14844387
EPI_ISL_883383
EPI_ISL_754583
EPI_ISL_6906015
EPI_ISL_1739583
EPI_ISL_1021383
EPI_ISL_14843056
EPI_ISL_14844384
EPI_ISL_6906014
EPI_ISL_14844385
EPI_ISL_6906017
EPI_ISL_683883
EPI_ISL_14843059
EPI_ISL_14844388
EPI_ISL_14477405
EPI_ISL_14844389
EPI_ISL_14843058
EPI_ISL_6906011
EPI_ISL_14844371
EPI_ISL_14843040
EPI_ISL_14843041
EPI_ISL_14844372
EPI_ISL_14844370
EPI_ISL_14843044
EPI_ISL_14477452
EPI_ISL_6906010
EPI_ISL_14844375
EPI_ISL_14477444
EPI_ISL_6906013
EPI_ISL_6906012
EPI_ISL_6906042
EPI_ISL_14477426
EPI_ISL_14844376
EPI_ISL_14477411
EPI_ISL_6906049
EPI_ISL_14844373
EPI_ISL_14844374
EPI_ISL_14844379
EPI_ISL_14843048
EPI_ISL_14477392
EPI_ISL_14477391
EPI_ISL_936083
EPI_ISL_14843046
EPI_ISL_14477383
EPI_ISL_6906044
EPI_ISL_14843047
EPI_ISL_14844378
EPI_ISL_14843070
EPI_ISL_14843074
EPI_ISL_14843071
EPI_ISL_14843072
EPI_ISL_14843077
EPI_ISL_16629935
EPI_ISL_6906046
EPI_ISL_14843076
EPI_ISL_16630483
EPI_ISL_16629923
EPI_ISL_14843079
EPI_ISL_14844390
EPI_ISL_14844393
EPI_ISL_14843062
EPI_ISL_14844394
EPI_ISL_10657700
EPI_ISL_6906030
EPI_ISL_6906037
EPI_ISL_14844391
EPI_ISL_14843060
EPI_ISL_16629915
EPI_ISL_16629912
EPI_ISL_14843061
EPI_ISL_14844392
EPI_ISL_16629916
EPI_ISL_14844397
EPI_ISL_16629913
EPI_ISL_16629917
EPI_ISL_6906039
EPI_ISL_16629922
EPI_ISL_9050375
EPI_ISL_13218008
EPI_ISL_13218007
EPI_ISL_16629921
EPI_ISL_10714200
EPI_ISL_1307183
EPI_ISL_16629920
EPI_ISL_16629909
EPI_ISL_6906033
EPI_ISL_6906032
EPI_ISL_671583
EPI_ISL_14843067
EPI_ISL_6906035
EPI_ISL_16629911
EPI_ISL_14844398
EPI_ISL_13218860
EPI_ISL_16629910
EPI_ISL_16630570
EPI_ISL_14844395
EPI_ISL_6906061
EPI_ISL_14844396
EPI_ISL_1170483
EPI_ISL_1230683
EPI_ISL_14843068
EPI_ISL_14844399
EPI_ISL_16630376
EPI_ISL_16630497
EPI_ISL_16630496
EPI_ISL_14843095
EPI_ISL_16630489
EPI_ISL_16630486
EPI_ISL_10870500
EPI_ISL_1482283
EPI_ISL_6906051
EPI_ISL_14843097
EPI_ISL_14843098
EPI_ISL_10874300
EPI_ISL_16629989
EPI_ISL_16629995
EPI_ISL_16629994
EPI_ISL_16629993
EPI_ISL_16629992
EPI_ISL_16629999
EPI_ISL_16629998
EPI_ISL_16629997
EPI_ISL_16629996
EPI_ISL_14843080
EPI_ISL_16629990
EPI_ISL_14843081
EPI_ISL_16629979
EPI_ISL_16629987
EPI_ISL_16629984
EPI_ISL_16629978
EPI_ISL_16629983
EPI_ISL_14843084
EPI_ISL_14843085
EPI_ISL_14843082
EPI_ISL_14843083
EPI_ISL_16629982
EPI_ISL_16629981
EPI_ISL_16629988
EPI_ISL_16630044
EPI_ISL_16629986
EPI_ISL_16629980
EPI_ISL_16629925
EPI_ISL_13218802
EPI_ISL_6906053
EPI_ISL_6906059
EPI_ISL_16629924
EPI_ISL_6906058
EPI_ISL_14843089
EPI_ISL_16629929
EPI_ISL_16629952
EPI_ISL_6906054
EPI_ISL_14843087
EPI_ISL_16629928
EPI_ISL_16630434
EPI_ISL_1306883
EPI_ISL_1338683
EPI_ISL_6906056
EPI_ISL_16629932
EPI_ISL_13219433
EPI_ISL_16629931
EPI_ISL_10998400
EPI_ISL_1097783
EPI_ISL_16630042
EPI_ISL_16630041
EPI_ISL_16630037
EPI_ISL_16629969
EPI_ISL_16630040
EPI_ISL_1825233
EPI_ISL_16629976
EPI_ISL_16630043
EPI_ISL_16629971
EPI_ISL_16629967
EPI_ISL_794083
EPI_ISL_427483
EPI_ISL_16630038
EPI_ISL_16629972
EPI_ISL_16629970
EPI_ISL_802283
EPI_ISL_16630039
EPI_ISL_16629977
EPI_ISL_16629975
EPI_ISL_16630036
EPI_ISL_16629961
EPI_ISL_16629974
EPI_ISL_16629959
EPI_ISL_16630030
EPI_ISL_16629958
EPI_ISL_8577163
EPI_ISL_16629957
EPI_ISL_16630032
EPI_ISL_16629956
EPI_ISL_16630031
EPI_ISL_16629960
EPI_ISL_16630029
EPI_ISL_16630028
EPI_ISL_421383
EPI_ISL_1708783
EPI_ISL_16630013
EPI_ISL_16630023
EPI_ISL_16630022
EPI_ISL_11200900
EPI_ISL_1824034
EPI_ISL_1824035
EPI_ISL_1271483
EPI_ISL_11205900
EPI_ISL_11205700
EPI_ISL_11207100
EPI_ISL_13219499
EPI_ISL_13219461
EPI_ISL_13219466
EPI_ISL_13219465
EPI_ISL_13219474
EPI_ISL_13219473
EPI_ISL_13219472
EPI_ISL_13219471
EPI_ISL_13219479
EPI_ISL_13219476
EPI_ISL_13219453
EPI_ISL_16629963
EPI_ISL_13219540
EPI_ISL_13220531
EPI_ISL_13219542
EPI_ISL_13219539
EPI_ISL_13219538
EPI_ISL_13220524
EPI_ISL_13220528
EPI_ISL_11250400
EPI_ISL_13220529
EPI_ISL_13220510
EPI_ISL_13220518
EPI_ISL_13220508
EPI_ISL_13219504
EPI_ISL_13219500
EPI_ISL_13219515
EPI_ISL_13219514
EPI_ISL_13219512
EPI_ISL_13219511
EPI_ISL_13219510
EPI_ISL_16630024
EPI_ISL_13218291
EPI_ISL_1098083
EPI_ISL_16629948
EPI_ISL_13219589
EPI_ISL_13219587
EPI_ISL_13220562
EPI_ISL_13220563
EPI_ISL_13219599
EPI_ISL_13219597
EPI_ISL_13219568
EPI_ISL_16629947
EPI_ISL_13219575
EPI_ISL_16630021
EPI_ISL_16629945
EPI_ISL_16630020
EPI_ISL_16629949
EPI_ISL_2402883
EPI_ISL_16629951
EPI_ISL_16630016
EPI_ISL_16630678
EPI_ISL_16629950
EPI_ISL_16630015
EPI_ISL_16630012
EPI_ISL_16630018
EPI_ISL_13220645
EPI_ISL_7668551
EPI_ISL_1227883
EPI_ISL_13219619
EPI_ISL_13219617
EPI_ISL_13219616
EPI_ISL_13219615
EPI_ISL_13219636
EPI_ISL_13220607
EPI_ISL_16629955
EPI_ISL_13219603
EPI_ISL_13219601
EPI_ISL_13219600
EPI_ISL_13220693
EPI_ISL_13218380
EPI_ISL_13220677
EPI_ISL_13219693
EPI_ISL_16630011
EPI_ISL_13220760
EPI_ISL_13220757
EPI_ISL_13219762
EPI_ISL_13220744
EPI_ISL_13220731
EPI_ISL_13220730
EPI_ISL_13220733
EPI_ISL_13220732
EPI_ISL_13220734
EPI_ISL_13220726
EPI_ISL_13220729
EPI_ISL_13219724
EPI_ISL_13219719
EPI_ISL_13219732
EPI_ISL_13220706
EPI_ISL_13220708
EPI_ISL_13219725
EPI_ISL_13222540
EPI_ISL_13222516
EPI_ISL_13218497
EPI_ISL_13220794
EPI_ISL_16629954
EPI_ISL_13220782
EPI_ISL_13220784
EPI_ISL_13220788
EPI_ISL_13218487
EPI_ISL_13218574
EPI_ISL_10553027
EPI_ISL_16629953
EPI_ISL_13220874
EPI_ISL_13220864
EPI_ISL_13220869
EPI_ISL_13220852
EPI_ISL_13220851
EPI_ISL_13220854
EPI_ISL_13220821
EPI_ISL_13220822
EPI_ISL_16630014
EPI_ISL_13220003
EPI_ISL_13220004
EPI_ISL_13220006
EPI_ISL_13222670
EPI_ISL_13222661
EPI_ISL_16630019
EPI_ISL_13222647
EPI_ISL_16629937
EPI_ISL_13222649
EPI_ISL_7272883
EPI_ISL_16629934
EPI_ISL_16629938
EPI_ISL_16629940
EPI_ISL_14843800
EPI_ISL_14843801
EPI_ISL_16630004
EPI_ISL_16630645
EPI_ISL_16630007
EPI_ISL_16630006
EPI_ISL_14843804
EPI_ISL_14843805
EPI_ISL_13222573
EPI_ISL_13220812
EPI_ISL_13220811
EPI_ISL_13220814
EPI_ISL_13220813
EPI_ISL_16630001
EPI_ISL_13220815
EPI_ISL_16629944
EPI_ISL_14843802
EPI_ISL_14843803
EPI_ISL_16630402
EPI_ISL_14843808
EPI_ISL_16629943
EPI_ISL_14843809
EPI_ISL_14843806
EPI_ISL_14843807
EPI_ISL_14843822
EPI_ISL_14843823
EPI_ISL_13223079
EPI_ISL_14843820
EPI_ISL_16630003
EPI_ISL_16630647
EPI_ISL_14843821
EPI_ISL_13223052
EPI_ISL_13223050
EPI_ISL_14843826
EPI_ISL_16630008
EPI_ISL_16629941
EPI_ISL_16630002
EPI_ISL_14843827
EPI_ISL_14843824
EPI_ISL_16630652
EPI_ISL_16630009
EPI_ISL_13223021
EPI_ISL_13218674
EPI_ISL_13218686
EPI_ISL_13218657
EPI_ISL_13219985
EPI_ISL_13219979
EPI_ISL_13219978
EPI_ISL_13218668
EPI_ISL_13219993
EPI_ISL_13219977
EPI_ISL_13219971
EPI_ISL_13220136
EPI_ISL_13220111
EPI_ISL_13220110
EPI_ISL_13220113
EPI_ISL_13222779
EPI_ISL_13222782
EPI_ISL_13222764
EPI_ISL_14843825
EPI_ISL_14843828
EPI_ISL_13222746
EPI_ISL_13222733
EPI_ISL_14843830
EPI_ISL_13220089
EPI_ISL_13220094
EPI_ISL_14843811
EPI_ISL_13219084
EPI_ISL_13220084
EPI_ISL_1230983
EPI_ISL_13220067
EPI_ISL_13219099
EPI_ISL_13220066
EPI_ISL_13219098
EPI_ISL_13219097
EPI_ISL_13220068
EPI_ISL_13219092
EPI_ISL_13219066
EPI_ISL_13219077
EPI_ISL_13219075
EPI_ISL_14843812
EPI_ISL_13223150
EPI_ISL_14843815
EPI_ISL_13222817
EPI_ISL_13219265
EPI_ISL_13219264
EPI_ISL_13219263
EPI_ISL_13219277
EPI_ISL_13220231
EPI_ISL_13220233
EPI_ISL_14843816
EPI_ISL_13220220
EPI_ISL_13220230
EPI_ISL_13220218
EPI_ISL_13220217
EPI_ISL_13220219
EPI_ISL_14843813
EPI_ISL_13223215
EPI_ISL_13223218
EPI_ISL_13219182
EPI_ISL_13223205
EPI_ISL_13223209
EPI_ISL_13220184
EPI_ISL_13219190
EPI_ISL_13220163
EPI_ISL_14843814
EPI_ISL_14843817
EPI_ISL_13220147
EPI_ISL_13219179
EPI_ISL_13219178
EPI_ISL_13222952
EPI_ISL_13219306
EPI_ISL_13219304
EPI_ISL_13219302
EPI_ISL_14843818
EPI_ISL_13222937
EPI_ISL_13219399
EPI_ISL_13219363
EPI_ISL_13219365
EPI_ISL_13219340
EPI_ISL_13219344
EPI_ISL_13219359
EPI_ISL_13219357
EPI_ISL_12844900
EPI_ISL_13222971
EPI_ISL_1823945
EPI_ISL_1823946
EPI_ISL_1823948
EPI_ISL_1823957
EPI_ISL_1823959
EPI_ISL_1823952
EPI_ISL_13219324
EPI_ISL_1823950
EPI_ISL_1823963
EPI_ISL_1823964
EPI_ISL_1823965
EPI_ISL_1823960
EPI_ISL_1823970
EPI_ISL_1823972
EPI_ISL_13219338
EPI_ISL_12844800
EPI_ISL_13219287
EPI_ISL_13219286
EPI_ISL_13219297
EPI_ISL_13219296
EPI_ISL_16630694
EPI_ISL_13218853
EPI_ISL_13218864
EPI_ISL_14843844
EPI_ISL_14843845
EPI_ISL_14843843
EPI_ISL_13227057
EPI_ISL_13227049
EPI_ISL_14843848
EPI_ISL_14843849
EPI_ISL_14843846
EPI_ISL_14843847
EPI_ISL_14843851
EPI_ISL_14843852
EPI_ISL_14843850
EPI_ISL_14843833
EPI_ISL_14843831
EPI_ISL_16630717
EPI_ISL_16630329
EPI_ISL_14843832
EPI_ISL_14843837
EPI_ISL_14843838
EPI_ISL_14843835
EPI_ISL_16630713
EPI_ISL_14843836
EPI_ISL_14843839
EPI_ISL_14843866
EPI_ISL_14843867
EPI_ISL_14843864
EPI_ISL_14843868
EPI_ISL_16630394
EPI_ISL_14843869
EPI_ISL_14843870
EPI_ISL_14843873
EPI_ISL_16630644
EPI_ISL_16630386
EPI_ISL_14843874
EPI_ISL_14843871
EPI_ISL_14843872
EPI_ISL_14843855
EPI_ISL_16630704
EPI_ISL_16630520
EPI_ISL_14843856
EPI_ISL_14843854
EPI_ISL_14843859
EPI_ISL_14843857
EPI_ISL_14843858
EPI_ISL_14843862
EPI_ISL_14843863
EPI_ISL_14843861
EPI_ISL_14843888
EPI_ISL_16630085
EPI_ISL_16630084
EPI_ISL_16630080
EPI_ISL_16630086
EPI_ISL_13224779
EPI_ISL_16630083
EPI_ISL_16630082
EPI_ISL_16630078
EPI_ISL_16630199
EPI_ISL_1828449
EPI_ISL_16630198
EPI_ISL_16630077
EPI_ISL_16630079
EPI_ISL_13224771
EPI_ISL_13224762
EPI_ISL_13224745
EPI_ISL_13224750
EPI_ISL_11763100
EPI_ISL_16630598
EPI_ISL_16630195
EPI_ISL_16630640
EPI_ISL_13225224
EPI_ISL_823883
EPI_ISL_16630194
EPI_ISL_16630073
EPI_ISL_16630076
EPI_ISL_1709442
EPI_ISL_16630197
EPI_ISL_16630595
EPI_ISL_16630196
EPI_ISL_14843889
EPI_ISL_14843886
EPI_ISL_16630075
EPI_ISL_16630191
EPI_ISL_16630070
EPI_ISL_16630190
EPI_ISL_16630072
EPI_ISL_16630193
EPI_ISL_16630192
EPI_ISL_16630071
EPI_ISL_1385213
EPI_ISL_16630067
EPI_ISL_16630188
EPI_ISL_16630066
EPI_ISL_13224925
EPI_ISL_16630187
EPI_ISL_16630069
EPI_ISL_16630068
EPI_ISL_13224905
EPI_ISL_16630189
EPI_ISL_16630184
EPI_ISL_16630063
EPI_ISL_16630183
EPI_ISL_16630062
EPI_ISL_13225378
EPI_ISL_13225360
EPI_ISL_16630065
EPI_ISL_16630185
EPI_ISL_16630064
EPI_ISL_1825488
EPI_ISL_1825487
EPI_ISL_1825481
EPI_ISL_1825483
EPI_ISL_1825492
EPI_ISL_1825494
EPI_ISL_16630180
EPI_ISL_16630182
EPI_ISL_16630061
EPI_ISL_16630181
EPI_ISL_16630060
EPI_ISL_16630059
EPI_ISL_16630056
EPI_ISL_14843887
EPI_ISL_16630176
EPI_ISL_16630055
EPI_ISL_16630058
EPI_ISL_16630179
EPI_ISL_16630178
EPI_ISL_16630057
EPI_ISL_14843891
EPI_ISL_16630173
EPI_ISL_16630052
EPI_ISL_14843892
EPI_ISL_16630051
EPI_ISL_16630175
EPI_ISL_16630054
EPI_ISL_8285343
EPI_ISL_16630174
EPI_ISL_14843890
EPI_ISL_16630053
EPI_ISL_14843895
EPI_ISL_14843896
EPI_ISL_14843893
EPI_ISL_14843894
EPI_ISL_16630171
EPI_ISL_16630050
EPI_ISL_14843877
EPI_ISL_16630049
EPI_ISL_14843878
EPI_ISL_16630169
EPI_ISL_14843875
EPI_ISL_14843876
EPI_ISL_16630048
EPI_ISL_14843879
EPI_ISL_14843880
EPI_ISL_14843881
EPI_ISL_14843884
EPI_ISL_14843885
EPI_ISL_14843882
EPI_ISL_14843883
EPI_ISL_13225432
EPI_ISL_13225418
EPI_ISL_16630045
EPI_ISL_13226725
EPI_ISL_1226683
EPI_ISL_13226724
EPI_ISL_13225400
EPI_ISL_16630165
EPI_ISL_13226719
EPI_ISL_13226720
EPI_ISL_16630047
EPI_ISL_14844402
EPI_ISL_16630168
EPI_ISL_16630046
EPI_ISL_14844400
EPI_ISL_16630167
EPI_ISL_1478413
EPI_ISL_1500513
EPI_ISL_13225478
EPI_ISL_1501313
EPI_ISL_13225472
EPI_ISL_13225436
EPI_ISL_13226071
EPI_ISL_13226072
EPI_ISL_13226079
EPI_ISL_13226037
EPI_ISL_13226038
EPI_ISL_16630408
EPI_ISL_13226913
EPI_ISL_13226911
EPI_ISL_13226918
EPI_ISL_13226919
EPI_ISL_16630529
EPI_ISL_16630407
EPI_ISL_16630528
EPI_ISL_1828447
EPI_ISL_13225545
EPI_ISL_13225552
EPI_ISL_13225534
EPI_ISL_14844417
EPI_ISL_13225543
EPI_ISL_14844416
EPI_ISL_13226846
EPI_ISL_13225512
EPI_ISL_1112383
EPI_ISL_13226843
EPI_ISL_13226851
EPI_ISL_1221756
EPI_ISL_13225521
EPI_ISL_1221754
EPI_ISL_13226825
EPI_ISL_13226000
EPI_ISL_16630099
EPI_ISL_16630096
EPI_ISL_16630095
EPI_ISL_14844415
EPI_ISL_16630098
EPI_ISL_16630097
EPI_ISL_16630092
EPI_ISL_16630091
EPI_ISL_16630093
EPI_ISL_13225567
EPI_ISL_13226897
EPI_ISL_13225571
EPI_ISL_13225570
EPI_ISL_16630088
EPI_ISL_16630241
EPI_ISL_13226893
EPI_ISL_16630240
EPI_ISL_16630236
EPI_ISL_16630115
EPI_ISL_16630235
EPI_ISL_16630114
EPI_ISL_16630238
EPI_ISL_16630117
EPI_ISL_13226162
EPI_ISL_16630111
EPI_ISL_13226149
EPI_ISL_16630232
EPI_ISL_16630231
EPI_ISL_1828448
EPI_ISL_16630110
EPI_ISL_14844414
EPI_ISL_16630113
EPI_ISL_16630233
EPI_ISL_13226142
EPI_ISL_16630112
EPI_ISL_16630119
EPI_ISL_16630227
EPI_ISL_16630239
EPI_ISL_16630118
EPI_ISL_16630230
EPI_ISL_16630225
EPI_ISL_16630224
EPI_ISL_16630103
EPI_ISL_16630106
EPI_ISL_16630226
EPI_ISL_16630100
EPI_ISL_16630221
EPI_ISL_13224342
EPI_ISL_12033900
EPI_ISL_12034500
EPI_ISL_16630220
EPI_ISL_13226987
EPI_ISL_13225660
EPI_ISL_14844419
EPI_ISL_16630102
EPI_ISL_16630101
EPI_ISL_16630222
EPI_ISL_16630229
EPI_ISL_13226957
EPI_ISL_16630108
EPI_ISL_13225622
EPI_ISL_16630228
EPI_ISL_16630109
EPI_ISL_13225612
EPI_ISL_13225605
EPI_ISL_16630214
EPI_ISL_13226931
EPI_ISL_16630213
EPI_ISL_16630216
EPI_ISL_16630215
EPI_ISL_16630210
EPI_ISL_16630212
EPI_ISL_16630211
EPI_ISL_1222050
EPI_ISL_16630202
EPI_ISL_13226113
EPI_ISL_16630205
EPI_ISL_16630204
EPI_ISL_14844418
EPI_ISL_16630201
EPI_ISL_16630200
EPI_ISL_13224393
EPI_ISL_16630207
EPI_ISL_16630206
EPI_ISL_16630209
EPI_ISL_13224397
EPI_ISL_14844420
EPI_ISL_16630208
EPI_ISL_16630162
EPI_ISL_13224385
EPI_ISL_14844424
EPI_ISL_13225698
EPI_ISL_13224373
EPI_ISL_16630161
EPI_ISL_16630164
EPI_ISL_16630163
EPI_ISL_16630150
EPI_ISL_13224360
EPI_ISL_16630160
EPI_ISL_1016383
EPI_ISL_13224366
EPI_ISL_683783
EPI_ISL_16630159
EPI_ISL_14844423
EPI_ISL_13224345
EPI_ISL_14844422
EPI_ISL_13224354
EPI_ISL_13224353
EPI_ISL_16630158
EPI_ISL_14844421
EPI_ISL_16630275
EPI_ISL_14844406
EPI_ISL_16630154
EPI_ISL_16630157
EPI_ISL_14844405
EPI_ISL_13226299
EPI_ISL_14844404
EPI_ISL_16630156
EPI_ISL_16630271
EPI_ISL_16630272
EPI_ISL_14844403
EPI_ISL_14844409
EPI_ISL_16630151
EPI_ISL_16630274
EPI_ISL_16630153
EPI_ISL_13225826
EPI_ISL_16630273
EPI_ISL_16630152
EPI_ISL_14844408
EPI_ISL_16630270
EPI_ISL_16630269
EPI_ISL_16630148
EPI_ISL_14844407
EPI_ISL_16630268
EPI_ISL_13225809
EPI_ISL_13225806
EPI_ISL_14844413
EPI_ISL_14844412
EPI_ISL_16630149
EPI_ISL_14844411
EPI_ISL_16630144
EPI_ISL_14844410
EPI_ISL_14844439
EPI_ISL_13225790
EPI_ISL_13224445
EPI_ISL_14843107
EPI_ISL_13224448
EPI_ISL_14844438
EPI_ISL_14843108
EPI_ISL_13224454
EPI_ISL_16630267
EPI_ISL_16630145
EPI_ISL_14843105
EPI_ISL_16630261
EPI_ISL_16630140
EPI_ISL_14844437
EPI_ISL_13225759
EPI_ISL_16630260
EPI_ISL_16630254
EPI_ISL_14844436
EPI_ISL_13224422
EPI_ISL_16630142
EPI_ISL_16630262
EPI_ISL_16630141
EPI_ISL_2759446
EPI_ISL_16630258
EPI_ISL_16630137
EPI_ISL_16630253
EPI_ISL_16630255
EPI_ISL_16630257
EPI_ISL_14843106
EPI_ISL_14843109
EPI_ISL_14843110
EPI_ISL_13225748
EPI_ISL_16630136
EPI_ISL_16630139
EPI_ISL_14844442
EPI_ISL_12149200
EPI_ISL_14844441
EPI_ISL_12150100
EPI_ISL_14843111
EPI_ISL_12173929
EPI_ISL_13225717
EPI_ISL_16630259
EPI_ISL_13226240
EPI_ISL_525583
EPI_ISL_13226211
EPI_ISL_13226201
EPI_ISL_13224490
EPI_ISL_13224497
EPI_ISL_13224478
EPI_ISL_13224483
EPI_ISL_13224485
EPI_ISL_13224466
EPI_ISL_13224470
EPI_ISL_12174976
EPI_ISL_1271783
EPI_ISL_12174634
EPI_ISL_16630138
EPI_ISL_16630133
EPI_ISL_12174715
EPI_ISL_12174716
EPI_ISL_13224618
EPI_ISL_13224604
EPI_ISL_16630132
EPI_ISL_13224581
EPI_ISL_13224565
EPI_ISL_1471783
EPI_ISL_13225874
EPI_ISL_13224547
EPI_ISL_13224550
EPI_ISL_12174667
EPI_ISL_13225873
EPI_ISL_13224523
EPI_ISL_13224522
EPI_ISL_16630256
EPI_ISL_13225845
EPI_ISL_13225848
EPI_ISL_12174651
EPI_ISL_16630649
EPI_ISL_13224505
EPI_ISL_13224508
EPI_ISL_13225031
EPI_ISL_16630135
EPI_ISL_13226345
EPI_ISL_16630134
EPI_ISL_16630250
EPI_ISL_13226314
EPI_ISL_14844440
EPI_ISL_16630252
EPI_ISL_16630251
EPI_ISL_16630130
EPI_ISL_13224599
EPI_ISL_16630247
EPI_ISL_13226300
EPI_ISL_12176563
EPI_ISL_13224589
EPI_ISL_12176327
EPI_ISL_14844446
EPI_ISL_13224596
EPI_ISL_16630126
EPI_ISL_16630246
EPI_ISL_16630125
EPI_ISL_14843114
EPI_ISL_16630128
EPI_ISL_16630127
EPI_ISL_14843115
EPI_ISL_14844445
EPI_ISL_16630243
EPI_ISL_16630122
EPI_ISL_13224736
EPI_ISL_16630242
EPI_ISL_13224740
EPI_ISL_14843112
EPI_ISL_16630121
EPI_ISL_13224724
EPI_ISL_14844444
EPI_ISL_13224710
EPI_ISL_14843113
EPI_ISL_13224719
EPI_ISL_13224717
EPI_ISL_16630245
EPI_ISL_14844443
EPI_ISL_14844428
EPI_ISL_16630123
EPI_ISL_13224701
EPI_ISL_16630129
EPI_ISL_16629968
EPI_ISL_13224705
EPI_ISL_16629946
EPI_ISL_14844427
EPI_ISL_14844426
EPI_ISL_16629973
EPI_ISL_16630017
EPI_ISL_14844425
EPI_ISL_16630034
EPI_ISL_16630033
EPI_ISL_13224698
EPI_ISL_12238600
EPI_ISL_12239100
EPI_ISL_16630035
EPI_ISL_13224695
EPI_ISL_16629991
EPI_ISL_13224676
EPI_ISL_13225999
EPI_ISL_14844429
EPI_ISL_14844431
EPI_ISL_16629939
EPI_ISL_14844430
EPI_ISL_16630005
EPI_ISL_16630027
EPI_ISL_14844435
EPI_ISL_16630026
EPI_ISL_16629964
EPI_ISL_16629965
EPI_ISL_14843103
EPI_ISL_16630025
EPI_ISL_12258200
EPI_ISL_14844434
EPI_ISL_13224622
EPI_ISL_14843104
EPI_ISL_13224629
EPI_ISL_12273600
EPI_ISL_12266100
EPI_ISL_12266800
EPI_ISL_12266900
EPI_ISL_16630716
EPI_ISL_16630719
EPI_ISL_16630718
EPI_ISL_994983
EPI_ISL_16630715
EPI_ISL_16630714
EPI_ISL_16630707
EPI_ISL_14843101
EPI_ISL_14844433
EPI_ISL_16630705
EPI_ISL_13233728
EPI_ISL_13233717
EPI_ISL_16630708
EPI_ISL_13233703
EPI_ISL_13233707
EPI_ISL_16630701
EPI_ISL_16630703
EPI_ISL_16630632
EPI_ISL_16630631
EPI_ISL_1172183
EPI_ISL_14843102
EPI_ISL_13233793
EPI_ISL_16630634
EPI_ISL_13232445
EPI_ISL_13232431
EPI_ISL_16630630
EPI_ISL_14844432
EPI_ISL_13233755
EPI_ISL_14843129
EPI_ISL_13233739
EPI_ISL_12358000
EPI_ISL_1717583
EPI_ISL_14844459
EPI_ISL_16630639
EPI_ISL_826583
EPI_ISL_12452200
EPI_ISL_16630636
EPI_ISL_16630635
EPI_ISL_9684600
EPI_ISL_14843127
EPI_ISL_13233818
EPI_ISL_16630406
EPI_ISL_13233800
EPI_ISL_16630638
EPI_ISL_16630637
EPI_ISL_16630621
EPI_ISL_16630620
EPI_ISL_16630501
EPI_ISL_16630622
EPI_ISL_16630508
EPI_ISL_16630629
EPI_ISL_16630507
EPI_ISL_16630628
EPI_ISL_16630625
EPI_ISL_16630503
EPI_ISL_14843128
EPI_ISL_16630624
EPI_ISL_16630506
EPI_ISL_16630627
EPI_ISL_1828269
EPI_ISL_1828267
EPI_ISL_1828268
EPI_ISL_1828265
EPI_ISL_1828261
EPI_ISL_1828262
EPI_ISL_1828260
EPI_ISL_1828274
EPI_ISL_1828275
EPI_ISL_1828272
EPI_ISL_1828273
EPI_ISL_1828290
EPI_ISL_1828289
EPI_ISL_1828287
EPI_ISL_1828288
EPI_ISL_1828285
EPI_ISL_16630505
EPI_ISL_1828286
EPI_ISL_1828283
EPI_ISL_16630610
EPI_ISL_1828281
EPI_ISL_1828282
EPI_ISL_1828298
EPI_ISL_1828299
EPI_ISL_16630612
EPI_ISL_16630607
EPI_ISL_1828296
EPI_ISL_16630611
EPI_ISL_1828294
EPI_ISL_1828295
EPI_ISL_1828292
EPI_ISL_1828293
EPI_ISL_16630617
EPI_ISL_16630619
EPI_ISL_2497083
EPI_ISL_13233807
EPI_ISL_14844460
EPI_ISL_16630614
EPI_ISL_16630613
EPI_ISL_16630616
EPI_ISL_6905741
EPI_ISL_16630720
EPI_ISL_16630601
EPI_ISL_16630722
EPI_ISL_16630600
EPI_ISL_1828308
EPI_ISL_1828309
EPI_ISL_1385146
EPI_ISL_1828304
EPI_ISL_1828302
EPI_ISL_1828303
EPI_ISL_1828300
EPI_ISL_1828317
EPI_ISL_1828315
EPI_ISL_1828313
EPI_ISL_1828310
EPI_ISL_1828328
EPI_ISL_1828329
EPI_ISL_1828327
EPI_ISL_1828324
EPI_ISL_1828325
EPI_ISL_1828322
EPI_ISL_1828323
EPI_ISL_1828321
EPI_ISL_1828339
EPI_ISL_16630721
EPI_ISL_1828337
EPI_ISL_1828335
EPI_ISL_1828333
EPI_ISL_1828331
EPI_ISL_1828332
EPI_ISL_1828348
EPI_ISL_1828346
EPI_ISL_1828345
EPI_ISL_1828342
EPI_ISL_16630606
EPI_ISL_16630555
EPI_ISL_16630608
EPI_ISL_1828343
EPI_ISL_1828340
EPI_ISL_1828341
EPI_ISL_16630603
EPI_ISL_1828357
EPI_ISL_1828358
EPI_ISL_1828356
EPI_ISL_16630724
EPI_ISL_1828353
EPI_ISL_1828352
EPI_ISL_16630602
EPI_ISL_1828350
EPI_ISL_16630723
EPI_ISL_16630605
EPI_ISL_1828368
EPI_ISL_1828369
EPI_ISL_1098483
EPI_ISL_16630726
EPI_ISL_16630725
EPI_ISL_1828364
EPI_ISL_1828365
EPI_ISL_1828362
EPI_ISL_1828363
EPI_ISL_1828360
EPI_ISL_1828361
EPI_ISL_9280600
EPI_ISL_16630560
EPI_ISL_1828379
EPI_ISL_1828375
EPI_ISL_16630681
EPI_ISL_1828371
EPI_ISL_1828372
EPI_ISL_1828370
EPI_ISL_14844464
EPI_ISL_1828388
EPI_ISL_1828389
EPI_ISL_1828387
EPI_ISL_1828384
EPI_ISL_16630673
EPI_ISL_16630676
EPI_ISL_1828382
EPI_ISL_14843132
EPI_ISL_1828380
EPI_ISL_1828381
EPI_ISL_1828399
EPI_ISL_1828398
EPI_ISL_1828395
EPI_ISL_16630433
EPI_ISL_1828396
EPI_ISL_1828393
EPI_ISL_1828391
EPI_ISL_1828392
EPI_ISL_853083
EPI_ISL_16630436
EPI_ISL_16630435
EPI_ISL_16630556
EPI_ISL_16630430
EPI_ISL_14844463
EPI_ISL_16630672
EPI_ISL_1465746
EPI_ISL_16630671
EPI_ISL_16630437
EPI_ISL_16630424
EPI_ISL_16630432
EPI_ISL_16630558
EPI_ISL_16630679
EPI_ISL_16630553
EPI_ISL_16630674
EPI_ISL_16630439
EPI_ISL_16630431
EPI_ISL_16630552
EPI_ISL_16630438
EPI_ISL_16630559
EPI_ISL_16630423
EPI_ISL_16630480
EPI_ISL_16630665
EPI_ISL_16630663
EPI_ISL_16630422
EPI_ISL_14843133
EPI_ISL_16630664
EPI_ISL_16630425
EPI_ISL_16630667
EPI_ISL_16630545
EPI_ISL_16630421
EPI_ISL_16630540
EPI_ISL_16630661
EPI_ISL_16630660
EPI_ISL_1827956
EPI_ISL_1827954
EPI_ISL_1827969
EPI_ISL_16630542
EPI_ISL_1827967
EPI_ISL_16630420
EPI_ISL_1827965
EPI_ISL_1827966
EPI_ISL_1827961
EPI_ISL_16630662
EPI_ISL_16630429
EPI_ISL_1827962
EPI_ISL_1827976
EPI_ISL_16630427
EPI_ISL_16630412
EPI_ISL_1827974
EPI_ISL_16630548
EPI_ISL_16630669
EPI_ISL_1827975
EPI_ISL_1827972
EPI_ISL_1827973
EPI_ISL_1827970
EPI_ISL_1827989
EPI_ISL_16630426
EPI_ISL_16630533
EPI_ISL_16630547
EPI_ISL_1827987
EPI_ISL_1827988
EPI_ISL_1827985
EPI_ISL_1827986
EPI_ISL_1827983
EPI_ISL_1827984
EPI_ISL_16630428
EPI_ISL_1827980
EPI_ISL_1827996
EPI_ISL_1827997
EPI_ISL_16630654
EPI_ISL_16630411
EPI_ISL_1827993
EPI_ISL_16630653
EPI_ISL_16630414
EPI_ISL_16630535
EPI_ISL_16630656
EPI_ISL_16630413
EPI_ISL_16630655
EPI_ISL_16630650
EPI_ISL_1828409
EPI_ISL_1828407
EPI_ISL_16630410
EPI_ISL_16630530
EPI_ISL_16630651
EPI_ISL_1828405
EPI_ISL_1828404
EPI_ISL_1742846
EPI_ISL_1828401
EPI_ISL_1828402
EPI_ISL_16630416
EPI_ISL_1828417
EPI_ISL_16630537
EPI_ISL_16630415
EPI_ISL_1828412
EPI_ISL_16630536
EPI_ISL_1828413
EPI_ISL_1828429
EPI_ISL_1828428
EPI_ISL_1743146
EPI_ISL_16630539
EPI_ISL_16630417
EPI_ISL_1828424
EPI_ISL_1828421
EPI_ISL_16630538
EPI_ISL_1828439
EPI_ISL_1828436
EPI_ISL_16630659
EPI_ISL_1828437
EPI_ISL_1828434
EPI_ISL_1828435
EPI_ISL_16630401
EPI_ISL_1828433
EPI_ISL_16630643
EPI_ISL_16630405
EPI_ISL_16630526
EPI_ISL_16630646
EPI_ISL_1828430
EPI_ISL_16630642
EPI_ISL_14844462
EPI_ISL_16630641
EPI_ISL_16630403
EPI_ISL_1828441
EPI_ISL_16630648
EPI_ISL_16630360
EPI_ISL_16630361
EPI_ISL_16630357
EPI_ISL_1828440
EPI_ISL_14843130
EPI_ISL_14843131
EPI_ISL_16630482
EPI_ISL_14844461
EPI_ISL_16630478
EPI_ISL_16630599
EPI_ISL_1828456
EPI_ISL_14844468
EPI_ISL_13233898
EPI_ISL_1828457
EPI_ISL_1828452
EPI_ISL_14843136
EPI_ISL_16630356
EPI_ISL_16630477
EPI_ISL_16630355
EPI_ISL_14843137
EPI_ISL_14844467
EPI_ISL_16630359
EPI_ISL_1828469
EPI_ISL_1307313
EPI_ISL_9660300
EPI_ISL_1828467
EPI_ISL_1828468
EPI_ISL_14843134
EPI_ISL_14844466
EPI_ISL_14844465
EPI_ISL_16630358
EPI_ISL_1828461
EPI_ISL_16630353
EPI_ISL_1828462
EPI_ISL_1040883
EPI_ISL_16630090
EPI_ISL_1828479
EPI_ISL_16630474
EPI_ISL_1828476
EPI_ISL_1828474
EPI_ISL_1828472
EPI_ISL_14843118
EPI_ISL_1828470
EPI_ISL_1828471
EPI_ISL_1828489
EPI_ISL_1828487
EPI_ISL_1231083
EPI_ISL_16630352
EPI_ISL_1828488
EPI_ISL_1828481
EPI_ISL_1828482
EPI_ISL_1828480
EPI_ISL_1828498
EPI_ISL_1828499
EPI_ISL_9710400
EPI_ISL_1828497
EPI_ISL_1828495
EPI_ISL_1828492
EPI_ISL_14844449
EPI_ISL_1828493
EPI_ISL_1828491
EPI_ISL_14843119
EPI_ISL_1828027
EPI_ISL_16630473
EPI_ISL_1828028
EPI_ISL_1828026
EPI_ISL_1828024
EPI_ISL_1828021
EPI_ISL_16630131
EPI_ISL_1828020
EPI_ISL_1828038
EPI_ISL_14844448
EPI_ISL_1828039
EPI_ISL_1828036
EPI_ISL_14843116
EPI_ISL_1828035
EPI_ISL_1828032
EPI_ISL_12061400
EPI_ISL_16630476
EPI_ISL_1828047
EPI_ISL_14843117
EPI_ISL_12897000
EPI_ISL_1828048
EPI_ISL_1828046
EPI_ISL_16630597
EPI_ISL_1828043
EPI_ISL_12857100
EPI_ISL_12858100
EPI_ISL_14843121
EPI_ISL_14844453
EPI_ISL_14843122
EPI_ISL_16630354
EPI_ISL_14844452
EPI_ISL_14844451
EPI_ISL_16630475
EPI_ISL_1828044
EPI_ISL_14843120
EPI_ISL_14844450
EPI_ISL_14844457
EPI_ISL_14843125
EPI_ISL_16630596
EPI_ISL_14844456
EPI_ISL_14843126
EPI_ISL_14843123
EPI_ISL_14844455
EPI_ISL_14843124
EPI_ISL_16630591
EPI_ISL_14844454
EPI_ISL_14843149
EPI_ISL_14844482
EPI_ISL_14843150
EPI_ISL_1828041
EPI_ISL_14844481
EPI_ISL_1828042
EPI_ISL_14843151
EPI_ISL_1828040
EPI_ISL_14844480
EPI_ISL_14843154
EPI_ISL_14844486
EPI_ISL_16630590
EPI_ISL_14844485
EPI_ISL_12858000
EPI_ISL_14843152
EPI_ISL_14844484
EPI_ISL_14844483
EPI_ISL_1828058
EPI_ISL_14843153
EPI_ISL_14843158
EPI_ISL_14844489
EPI_ISL_14843159
EPI_ISL_14843156
EPI_ISL_14844488
EPI_ISL_14843157
EPI_ISL_14844487
EPI_ISL_14843138
EPI_ISL_14844469
EPI_ISL_14843139
EPI_ISL_14844471
EPI_ISL_14844470
EPI_ISL_14843140
EPI_ISL_16630351
EPI_ISL_14843143
EPI_ISL_14844475
EPI_ISL_1828056
EPI_ISL_14844474
EPI_ISL_1828057
EPI_ISL_14843144
EPI_ISL_1828054
EPI_ISL_14843141
EPI_ISL_1828055
EPI_ISL_1828052
EPI_ISL_14844473
EPI_ISL_14844472
EPI_ISL_14843142
EPI_ISL_14844479
EPI_ISL_14843147
EPI_ISL_14843148
EPI_ISL_14844478
EPI_ISL_14844477
EPI_ISL_14843146
EPI_ISL_14844476
EPI_ISL_16630472
EPI_ISL_16630593
EPI_ISL_1828053
EPI_ISL_14843172
EPI_ISL_14843173
EPI_ISL_14843170
EPI_ISL_14843171
EPI_ISL_1828051
EPI_ISL_14843176
EPI_ISL_16630350
EPI_ISL_14843177
EPI_ISL_1828070
EPI_ISL_14843174
EPI_ISL_1828071
EPI_ISL_14843175
EPI_ISL_1828069
EPI_ISL_1828068
EPI_ISL_14843178
EPI_ISL_1828065
EPI_ISL_1828066
EPI_ISL_14843179
EPI_ISL_1828063
EPI_ISL_14844493
EPI_ISL_14843161
EPI_ISL_14844492
EPI_ISL_14843162
EPI_ISL_14844491
EPI_ISL_14844490
EPI_ISL_14843160
EPI_ISL_14844497
EPI_ISL_14844496
EPI_ISL_16630471
EPI_ISL_14844495
EPI_ISL_1828061
EPI_ISL_14844494
EPI_ISL_14843169
EPI_ISL_16630592
EPI_ISL_14844499
EPI_ISL_14844498
EPI_ISL_14843197
EPI_ISL_1828062
EPI_ISL_14843183
EPI_ISL_14843184
EPI_ISL_14843181
EPI_ISL_14843182
EPI_ISL_14843188
EPI_ISL_14843186
EPI_ISL_1828082
EPI_ISL_1828080
EPI_ISL_16630588
EPI_ISL_1828079
EPI_ISL_16630345
EPI_ISL_16630583
EPI_ISL_16630466
EPI_ISL_16630343
EPI_ISL_1828076
EPI_ISL_16630348
EPI_ISL_16630469
EPI_ISL_16630347
EPI_ISL_16630468
EPI_ISL_16630589
EPI_ISL_16630462
EPI_ISL_1828074
EPI_ISL_1828072
EPI_ISL_1828073
EPI_ISL_16630342
EPI_ISL_1828092
EPI_ISL_1828093
EPI_ISL_1828090
EPI_ISL_1828091
EPI_ISL_1828089
EPI_ISL_1828087
EPI_ISL_1828088
EPI_ISL_1828085
EPI_ISL_1828086
EPI_ISL_12884700
EPI_ISL_1828084
EPI_ISL_16630461
EPI_ISL_14843900
EPI_ISL_14843903
EPI_ISL_14843904
EPI_ISL_14843901
EPI_ISL_14843902
EPI_ISL_14843907
EPI_ISL_1828098
EPI_ISL_14843908
EPI_ISL_14843905
EPI_ISL_14843906
EPI_ISL_14843909
EPI_ISL_1828099
EPI_ISL_1828096
EPI_ISL_14843921
EPI_ISL_14843922
EPI_ISL_14843920
EPI_ISL_14843925
EPI_ISL_14843926
EPI_ISL_14843923
EPI_ISL_1828094
EPI_ISL_14843924
EPI_ISL_14843929
EPI_ISL_14843927
EPI_ISL_14843928
EPI_ISL_14843910
EPI_ISL_14843911
EPI_ISL_14843914
EPI_ISL_14843915
EPI_ISL_14843912
EPI_ISL_14843913
EPI_ISL_14843918
EPI_ISL_14843919
EPI_ISL_14843916
EPI_ISL_14843917
EPI_ISL_14843943
EPI_ISL_14843944
EPI_ISL_14843941
EPI_ISL_14843942
EPI_ISL_14843947
EPI_ISL_16630341
EPI_ISL_14843945
EPI_ISL_14843946
EPI_ISL_14843949
EPI_ISL_14843950
EPI_ISL_14843951
EPI_ISL_14843932
EPI_ISL_14843933
EPI_ISL_14843930
EPI_ISL_14843931
EPI_ISL_14843936
EPI_ISL_14843937
EPI_ISL_14843934
EPI_ISL_14843935
EPI_ISL_14843938
EPI_ISL_14843939
EPI_ISL_14843940
EPI_ISL_14843965
EPI_ISL_14843966
EPI_ISL_14843963
EPI_ISL_14843964
EPI_ISL_14843969
EPI_ISL_14843967
EPI_ISL_14843968
EPI_ISL_14843972
EPI_ISL_14843973
EPI_ISL_14843970
EPI_ISL_14843971
EPI_ISL_14843954
EPI_ISL_14843955
EPI_ISL_14843952
EPI_ISL_14843953
EPI_ISL_14843958
EPI_ISL_14843959
EPI_ISL_14843956
EPI_ISL_14843962
EPI_ISL_14843960
EPI_ISL_14843987
EPI_ISL_14843988
EPI_ISL_14843985
EPI_ISL_16630344
EPI_ISL_14843986
EPI_ISL_14843989
EPI_ISL_14843990
EPI_ISL_14843991
EPI_ISL_14843994
EPI_ISL_14843995
EPI_ISL_14843992
EPI_ISL_14843993
EPI_ISL_14843976
EPI_ISL_14843977
EPI_ISL_14843974
EPI_ISL_14843975
EPI_ISL_14843978
EPI_ISL_14843979
EPI_ISL_14843980
EPI_ISL_14843983
EPI_ISL_14843984
EPI_ISL_14843981
EPI_ISL_14843982
EPI_ISL_16630465
EPI_ISL_14843998
EPI_ISL_14843999
EPI_ISL_14843996
EPI_ISL_14843997
EPI_ISL_16630586
EPI_ISL_14844516
EPI_ISL_14844515
EPI_ISL_14844514
EPI_ISL_14844513
EPI_ISL_14844519
EPI_ISL_16630464
EPI_ISL_14844518
EPI_ISL_14844517
EPI_ISL_14844523
EPI_ISL_14844522
EPI_ISL_14844521
EPI_ISL_14844520
EPI_ISL_14844505
EPI_ISL_14844504
EPI_ISL_14844503
EPI_ISL_14844502
EPI_ISL_14844509
EPI_ISL_14844508
EPI_ISL_14844507
EPI_ISL_14844506
EPI_ISL_14844512
EPI_ISL_14844511
EPI_ISL_14844510
EPI_ISL_14844538
EPI_ISL_14843206
EPI_ISL_14844537
EPI_ISL_14843207
EPI_ISL_14844536
EPI_ISL_14843204
EPI_ISL_14844535
EPI_ISL_14843205
EPI_ISL_14843208
EPI_ISL_14844539
EPI_ISL_14843209
EPI_ISL_9848030
EPI_ISL_14844541
EPI_ISL_14844540
EPI_ISL_14843210
EPI_ISL_14844545
EPI_ISL_14843214
EPI_ISL_14844544
EPI_ISL_14844543
EPI_ISL_14843211
EPI_ISL_14843212
EPI_ISL_14844542
EPI_ISL_14844527
EPI_ISL_14844526
EPI_ISL_16630292
EPI_ISL_14844525
EPI_ISL_14844524
EPI_ISL_14844529
EPI_ISL_14844528
EPI_ISL_14844530
EPI_ISL_14843202
EPI_ISL_14844534
EPI_ISL_14844533
EPI_ISL_14843203
EPI_ISL_14843200
EPI_ISL_14843201
EPI_ISL_14844531
EPI_ISL_14843228
EPI_ISL_14843229
EPI_ISL_16630349
EPI_ISL_14844558
EPI_ISL_14843226
EPI_ISL_14843227
EPI_ISL_14844557
EPI_ISL_14843231
EPI_ISL_14843232
EPI_ISL_14843230
EPI_ISL_14843235
EPI_ISL_14843236
EPI_ISL_14843233
EPI_ISL_14843234
EPI_ISL_14843217
EPI_ISL_14844549
EPI_ISL_14844548
EPI_ISL_14843218
EPI_ISL_14843215
EPI_ISL_14844547
EPI_ISL_14843216
EPI_ISL_14844546
EPI_ISL_14843219
EPI_ISL_14844552
EPI_ISL_14843220
EPI_ISL_14843221
EPI_ISL_14844551
EPI_ISL_14844550
EPI_ISL_14844556
EPI_ISL_14843224
EPI_ISL_14843225
EPI_ISL_14844555
EPI_ISL_14844554
EPI_ISL_14843222
EPI_ISL_14843223
EPI_ISL_14844553
EPI_ISL_14843248
EPI_ISL_14843249
EPI_ISL_1170522
EPI_ISL_14843250
EPI_ISL_14843253
EPI_ISL_14843254
EPI_ISL_2632983
EPI_ISL_14843251
EPI_ISL_14843252
EPI_ISL_14843257
EPI_ISL_14843258
EPI_ISL_14843255
EPI_ISL_14843256
EPI_ISL_14843239
EPI_ISL_14843237
EPI_ISL_14843238
EPI_ISL_14843242
EPI_ISL_14843243
EPI_ISL_14843241
EPI_ISL_14843246
EPI_ISL_14843247
EPI_ISL_14843244
EPI_ISL_14843245
EPI_ISL_16630580
EPI_ISL_14843271
EPI_ISL_14843272
EPI_ISL_14843270
EPI_ISL_14843275
EPI_ISL_14843276
EPI_ISL_14843273
EPI_ISL_14843274
EPI_ISL_14843279
EPI_ISL_14843277
EPI_ISL_14843259
EPI_ISL_1828108
EPI_ISL_1828106
EPI_ISL_14843260
EPI_ISL_1828107
EPI_ISL_14843261
EPI_ISL_14843264
EPI_ISL_12959400
EPI_ISL_14843265
EPI_ISL_16630340
EPI_ISL_1828102
EPI_ISL_16630582
EPI_ISL_14843262
EPI_ISL_14843263
EPI_ISL_14843268
EPI_ISL_1828103
EPI_ISL_14843269
EPI_ISL_1828100
EPI_ISL_14843266
EPI_ISL_14843267
EPI_ISL_16630460
EPI_ISL_1828119
EPI_ISL_14843290
EPI_ISL_1828118
EPI_ISL_1828115
EPI_ISL_16630581
EPI_ISL_1828116
EPI_ISL_14843293
EPI_ISL_14843294
EPI_ISL_14843291
EPI_ISL_14843292
EPI_ISL_14843297
EPI_ISL_16630335
EPI_ISL_14843298
EPI_ISL_14843295
EPI_ISL_14843296
EPI_ISL_14843299
EPI_ISL_16630456
EPI_ISL_16630577
EPI_ISL_1828111
EPI_ISL_14843282
EPI_ISL_14843283
EPI_ISL_14843280
EPI_ISL_14843281
EPI_ISL_1828112
EPI_ISL_16630455
EPI_ISL_16630576
EPI_ISL_16630457
EPI_ISL_16630697
EPI_ISL_1828110
EPI_ISL_16630337
EPI_ISL_16630458
EPI_ISL_16630579
EPI_ISL_16630336
EPI_ISL_16630578
EPI_ISL_16630331
EPI_ISL_1828128
EPI_ISL_16630452
EPI_ISL_16630573
EPI_ISL_1828129
EPI_ISL_16630330
EPI_ISL_1828124
EPI_ISL_16630451
EPI_ISL_16630572
EPI_ISL_1828125
EPI_ISL_16630693
EPI_ISL_16630333
EPI_ISL_1828123
EPI_ISL_1828121
EPI_ISL_16630454
EPI_ISL_16630565
EPI_ISL_16630696
EPI_ISL_16630332
EPI_ISL_16630453
EPI_ISL_1828139
EPI_ISL_1828137
EPI_ISL_1828135
EPI_ISL_1828136
EPI_ISL_1828133
EPI_ISL_16630574
EPI_ISL_16630695
EPI_ISL_16630459
EPI_ISL_16630339
EPI_ISL_14848043
EPI_ISL_13040900
EPI_ISL_1828134
EPI_ISL_13042700
EPI_ISL_1828131
EPI_ISL_1828132
EPI_ISL_13042800
EPI_ISL_13044700
EPI_ISL_1828148
EPI_ISL_16630338
EPI_ISL_13044800
EPI_ISL_1828149
EPI_ISL_16630450
EPI_ISL_14848087
EPI_ISL_1828146
EPI_ISL_1828147
EPI_ISL_792083
EPI_ISL_14848086
EPI_ISL_16630571
EPI_ISL_1828145
EPI_ISL_1195896
EPI_ISL_1828142
EPI_ISL_14844501
EPI_ISL_14844500
EPI_ISL_1828143
EPI_ISL_1828140
EPI_ISL_1828141
EPI_ISL_13232622
EPI_ISL_1009483
EPI_ISL_14843306
EPI_ISL_16630692
EPI_ISL_1828159
EPI_ISL_14843303
EPI_ISL_1828157
EPI_ISL_1828158
EPI_ISL_14843304
EPI_ISL_14843309
EPI_ISL_14843307
EPI_ISL_1828155
EPI_ISL_1828156
EPI_ISL_14843308
EPI_ISL_1828154
EPI_ISL_1828151
EPI_ISL_14843312
EPI_ISL_14843313
EPI_ISL_1828152
EPI_ISL_14843311
EPI_ISL_1828150
EPI_ISL_14843301
EPI_ISL_14843302
EPI_ISL_1828170
EPI_ISL_14843300
EPI_ISL_16630445
EPI_ISL_14843327
EPI_ISL_14843328
EPI_ISL_1828169
EPI_ISL_14843325
EPI_ISL_14843326
EPI_ISL_14843329
EPI_ISL_14843330
EPI_ISL_14843334
EPI_ISL_14843335
EPI_ISL_1828166
EPI_ISL_14843332
EPI_ISL_14843333
EPI_ISL_14843316
EPI_ISL_1828167
EPI_ISL_14843314
EPI_ISL_14843315
EPI_ISL_14843318
EPI_ISL_14843319
EPI_ISL_1828164
EPI_ISL_14843320
EPI_ISL_1828165
EPI_ISL_14843323
EPI_ISL_1828162
EPI_ISL_14843324
EPI_ISL_1828160
EPI_ISL_1828161
EPI_ISL_14843321
EPI_ISL_14843349
EPI_ISL_1828180
EPI_ISL_14843347
EPI_ISL_14843348
EPI_ISL_1828181
EPI_ISL_16630566
EPI_ISL_14843352
EPI_ISL_14843353
EPI_ISL_14843351
EPI_ISL_16630687
EPI_ISL_14843356
EPI_ISL_1828179
EPI_ISL_14843357
EPI_ISL_14843354
EPI_ISL_1828178
EPI_ISL_1828175
EPI_ISL_1828173
EPI_ISL_14843355
EPI_ISL_14843338
EPI_ISL_1828174
EPI_ISL_1828171
EPI_ISL_1828172
EPI_ISL_1828192
EPI_ISL_1828190
EPI_ISL_14843339
EPI_ISL_1828189
EPI_ISL_1828187
EPI_ISL_14843336
EPI_ISL_1828184
EPI_ISL_14843337
EPI_ISL_1828182
EPI_ISL_1828183
EPI_ISL_14843340
EPI_ISL_14843345
EPI_ISL_14843346
EPI_ISL_1828199
EPI_ISL_14843343
EPI_ISL_14843369
EPI_ISL_16630444
EPI_ISL_1828197
EPI_ISL_1828198
EPI_ISL_14843370
EPI_ISL_14843371
EPI_ISL_14843374
EPI_ISL_1828195
EPI_ISL_14843375
EPI_ISL_1828196
EPI_ISL_14843372
EPI_ISL_1828193
EPI_ISL_14843373
EPI_ISL_1828194
EPI_ISL_14843378
EPI_ISL_14843379
EPI_ISL_16630686
EPI_ISL_14843376
EPI_ISL_14843358
EPI_ISL_14843359
EPI_ISL_16630447
EPI_ISL_14843360
EPI_ISL_14843363
EPI_ISL_14843364
EPI_ISL_14843361
EPI_ISL_16630689
EPI_ISL_14843362
EPI_ISL_14843367
EPI_ISL_14843368
EPI_ISL_14843365
EPI_ISL_14843366
EPI_ISL_14843390
EPI_ISL_14843391
EPI_ISL_14843396
EPI_ISL_14843397
EPI_ISL_16630446
EPI_ISL_14843399
EPI_ISL_13233900
EPI_ISL_13233901
EPI_ISL_14843381
EPI_ISL_14843382
EPI_ISL_14843385
EPI_ISL_16630688
EPI_ISL_14843386
EPI_ISL_14843383
EPI_ISL_14843384
EPI_ISL_14843389
EPI_ISL_935983
EPI_ISL_14843387
EPI_ISL_14843388
EPI_ISL_16630441
EPI_ISL_16630562
EPI_ISL_16630683
EPI_ISL_16630682
EPI_ISL_16630283
EPI_ISL_16630170
EPI_ISL_16630249
EPI_ISL_16630443
EPI_ISL_16630564
EPI_ISL_13117400
EPI_ISL_16630685
EPI_ISL_16630442
EPI_ISL_16630563
EPI_ISL_16630684
EPI_ISL_6903138
EPI_ISL_13122100
EPI_ISL_13122500
EPI_ISL_13122400
EPI_ISL_13122600
EPI_ISL_13122800
EPI_ISL_16630449
EPI_ISL_16630393
EPI_ISL_13161700
EPI_ISL_13161800
EPI_ISL_13135300
EPI_ISL_16630448
EPI_ISL_14848100
EPI_ISL_14848101
EPI_ISL_13135400
EPI_ISL_16630248
EPI_ISL_14848106
EPI_ISL_14848103
EPI_ISL_14848105
EPI_ISL_13144900
EPI_ISL_13232692
EPI_ISL_16630089
EPI_ISL_1307483
EPI_ISL_14843427
EPI_ISL_14843424
EPI_ISL_14843425
EPI_ISL_14843429
EPI_ISL_14843430
EPI_ISL_14843433
EPI_ISL_14843434
EPI_ISL_14843432
EPI_ISL_14843415
EPI_ISL_14843419
EPI_ISL_14843417
EPI_ISL_14843422
EPI_ISL_14843423
EPI_ISL_14843420
EPI_ISL_14843448
EPI_ISL_14843449
EPI_ISL_14843451
EPI_ISL_14843455
EPI_ISL_3513979
EPI_ISL_14843453
EPI_ISL_14843438
EPI_ISL_14843435
EPI_ISL_14843436
EPI_ISL_14843440
EPI_ISL_14843441
EPI_ISL_14843442
EPI_ISL_14843443
EPI_ISL_14843470
EPI_ISL_14843471
EPI_ISL_14843472
EPI_ISL_14843478
EPI_ISL_16630396
EPI_ISL_14843458
EPI_ISL_14843462
EPI_ISL_14843460
EPI_ISL_14843466
EPI_ISL_14843464
EPI_ISL_16630397
EPI_ISL_16630395
EPI_ISL_16630399
EPI_ISL_16630392
EPI_ISL_16630391
EPI_ISL_1828207
EPI_ISL_16630390
EPI_ISL_14843479
EPI_ISL_16630389
EPI_ISL_14843481
EPI_ISL_14843484
EPI_ISL_16630385
EPI_ISL_14843485
EPI_ISL_1828208
EPI_ISL_14843482
EPI_ISL_16630388
EPI_ISL_16630387
EPI_ISL_14843487
EPI_ISL_16630382
EPI_ISL_1828205
EPI_ISL_1828206
EPI_ISL_1828203
EPI_ISL_16630384
EPI_ISL_16630383
EPI_ISL_16630380
EPI_ISL_16630379
EPI_ISL_16630378
EPI_ISL_16630364
EPI_ISL_16630375
EPI_ISL_16630374
EPI_ISL_1828204
EPI_ISL_16630377
EPI_ISL_16630371
EPI_ISL_16630492
EPI_ISL_16630491
EPI_ISL_16630370
EPI_ISL_1828201
EPI_ISL_1828202
EPI_ISL_1828200
EPI_ISL_2633883
EPI_ISL_1828218
EPI_ISL_16630373
EPI_ISL_1828219
EPI_ISL_1828217
EPI_ISL_1828214
EPI_ISL_1828213
EPI_ISL_1828211
EPI_ISL_1828229
EPI_ISL_1828227
EPI_ISL_1828225
EPI_ISL_1828223
EPI_ISL_1828224
EPI_ISL_1828222
EPI_ISL_16630372
EPI_ISL_16630278
EPI_ISL_16630493
EPI_ISL_16630490
EPI_ISL_1828238
EPI_ISL_16630367
EPI_ISL_1828239
EPI_ISL_1828236
EPI_ISL_14842976
EPI_ISL_1828237
EPI_ISL_14842973
EPI_ISL_14842974
EPI_ISL_14842979
EPI_ISL_16630488
EPI_ISL_14842982
EPI_ISL_14842980
EPI_ISL_14842981
EPI_ISL_14842968
EPI_ISL_14842969
EPI_ISL_14842986
EPI_ISL_14842984
EPI_ISL_14842989
EPI_ISL_1828232
EPI_ISL_13289200
EPI_ISL_1828230
EPI_ISL_1828231
EPI_ISL_13254600
EPI_ISL_14843404
EPI_ISL_14843403
EPI_ISL_13255100
EPI_ISL_14843408
EPI_ISL_14843409
EPI_ISL_14843407
EPI_ISL_14843411
EPI_ISL_13255400
EPI_ISL_1828249
EPI_ISL_14843401
EPI_ISL_16630369
EPI_ISL_1828247
EPI_ISL_16630485
EPI_ISL_1828248
EPI_ISL_1828245
EPI_ISL_1828246
EPI_ISL_1828244
EPI_ISL_1828241
EPI_ISL_16630484
EPI_ISL_1828242
EPI_ISL_1828240
EPI_ISL_16630366
EPI_ISL_1828258
EPI_ISL_1828259
EPI_ISL_16630487
EPI_ISL_13264200
EPI_ISL_1828256
EPI_ISL_16630365
EPI_ISL_1828257
EPI_ISL_16630313
EPI_ISL_16630285
EPI_ISL_16630284
EPI_ISL_16630312
EPI_ISL_16630317
EPI_ISL_1828255
EPI_ISL_1828253
EPI_ISL_1828250
EPI_ISL_16630280
EPI_ISL_16630315
EPI_ISL_16630300
EPI_ISL_16630316
EPI_ISL_13291400
EPI_ISL_16630318
EPI_ISL_16630302
EPI_ISL_16630301
EPI_ISL_16630304
EPI_ISL_16630303
EPI_ISL_16630306
EPI_ISL_16630305
EPI_ISL_16630308
EPI_ISL_16630307
EPI_ISL_16630298
EPI_ISL_16630297
EPI_ISL_16630299
EPI_ISL_16630294
EPI_ISL_16630293
EPI_ISL_16630296
EPI_ISL_16630295
EPI_ISL_16630320
EPI_ISL_16630323
EPI_ISL_16630326
EPI_ISL_16630325
EPI_ISL_16630287
EPI_ISL_16630286
EPI_ISL_16630288
EPI_ISL_16630322
EPI_ISL_16630633
EPI_ISL_16630321
EPI_ISL_16630328
EPI_ISL_966183
EPI_ISL_16630327
EPI_ISL_13232645
EPI_ISL_13233049
EPI_ISL_13233044
EPI_ISL_1112413
EPI_ISL_10866400
EPI_ISL_13233027
EPI_ISL_13233026
EPI_ISL_13233003
EPI_ISL_16630276
EPI_ISL_1161683
EPI_ISL_13233083
EPI_ISL_13233087
EPI_ISL_13233071
EPI_ISL_16630124
EPI_ISL_13233058
EPI_ISL_13232759
EPI_ISL_13232730
EPI_ISL_12538301
EPI_ISL_16630277
EPI_ISL_13232718
EPI_ISL_12540701
EPI_ISL_12541301
EPI_ISL_16630481
EPI_ISL_12590301
EPI_ISL_12590401
EPI_ISL_16630362
EPI_ISL_16630511
EPI_ISL_16630510
EPI_ISL_16630513
EPI_ISL_12573701
EPI_ISL_13232773
EPI_ISL_13232776
EPI_ISL_12593301
EPI_ISL_12588801
EPI_ISL_13233154
EPI_ISL_13233132
EPI_ISL_13233123
EPI_ISL_13233125
EPI_ISL_13233122
EPI_ISL_13233105
EPI_ISL_16630512
EPI_ISL_16630479
EPI_ISL_13233197
EPI_ISL_16630594
EPI_ISL_16630519
EPI_ISL_13232853
EPI_ISL_16630518
EPI_ISL_16630289
EPI_ISL_6903039
EPI_ISL_1828009
EPI_ISL_1828007
EPI_ISL_1828005
EPI_ISL_1828003
EPI_ISL_6903033
EPI_ISL_1828004
EPI_ISL_1828001
EPI_ISL_1828000
EPI_ISL_1828018
EPI_ISL_1828019
EPI_ISL_1828016
EPI_ISL_1828017
EPI_ISL_1828015
EPI_ISL_8292761
EPI_ISL_1828012
EPI_ISL_1828013
EPI_ISL_1828010
EPI_ISL_1828011
EPI_ISL_12753001
EPI_ISL_16630515
EPI_ISL_16629919
EPI_ISL_767583
EPI_ISL_13233236
EPI_ISL_16630514
EPI_ISL_12707601
EPI_ISL_13233220
EPI_ISL_13233212
EPI_ISL_16630517
EPI_ISL_16630585
EPI_ISL_6903034
EPI_ISL_6903035
EPI_ISL_16630516
EPI_ISL_6903036
EPI_ISL_13233432
EPI_ISL_12766001
EPI_ISL_1162080
EPI_ISL_1828509
EPI_ISL_1828506
EPI_ISL_1828504
EPI_ISL_1828505
EPI_ISL_1828502
EPI_ISL_1828503
EPI_ISL_1828500
EPI_ISL_1828501
EPI_ISL_1828517
EPI_ISL_13233417
EPI_ISL_1828518
EPI_ISL_1828516
EPI_ISL_1828513
EPI_ISL_13233402
EPI_ISL_13233407
EPI_ISL_1828512
EPI_ISL_1828528
EPI_ISL_1828529
EPI_ISL_1828526
EPI_ISL_1828527
EPI_ISL_1828524
EPI_ISL_1828525
EPI_ISL_1828522
EPI_ISL_13233399
EPI_ISL_1828523
EPI_ISL_1828520
EPI_ISL_1828521
EPI_ISL_13233377
EPI_ISL_16630470
EPI_ISL_1397783
EPI_ISL_13233361
EPI_ISL_1828539
EPI_ISL_13233358
EPI_ISL_8290123
EPI_ISL_1828537
EPI_ISL_1828538
EPI_ISL_1828535
EPI_ISL_13233345
EPI_ISL_1230583
EPI_ISL_1828536
EPI_ISL_1828533
EPI_ISL_12835501
EPI_ISL_1828534
EPI_ISL_1828531
EPI_ISL_1828532
EPI_ISL_16629914
EPI_ISL_16630463
EPI_ISL_16630699
EPI_ISL_16630691
EPI_ISL_16630467
EPI_ISL_16630500
EPI_ISL_16630623
EPI_ISL_16630615
EPI_ISL_1828530
EPI_ISL_16630502
EPI_ISL_16630584
EPI_ISL_16630509
EPI_ISL_16630609
EPI_ISL_16630504
EPI_ISL_16630698
EPI_ISL_16630604
EPI_ISL_16630398
EPI_ISL_16630626
EPI_ISL_16630618
EPI_ISL_16630690
EPI_ISL_16630675
EPI_ISL_16630677
EPI_ISL_16630568
EPI_ISL_16630567
EPI_ISL_1828548
EPI_ISL_16630440
EPI_ISL_16630569
EPI_ISL_16630680
EPI_ISL_16630709
EPI_ISL_1828549
EPI_ISL_16630711
EPI_ISL_16630706
EPI_ISL_1828546
EPI_ISL_1828544
EPI_ISL_16630710
EPI_ISL_16630244
EPI_ISL_769983
EPI_ISL_1828541
EPI_ISL_6903031
EPI_ISL_1828557
EPI_ISL_1828556
EPI_ISL_1828553
EPI_ISL_12891401
EPI_ISL_1828554
EPI_ISL_12891601
EPI_ISL_1828552
EPI_ISL_13233523
EPI_ISL_13233500
EPI_ISL_16630550
EPI_ISL_12897001
EPI_ISL_12896901
EPI_ISL_16630712
EPI_ISL_1828568
EPI_ISL_1828567
EPI_ISL_1828564
EPI_ISL_1828562
EPI_ISL_1828560
EPI_ISL_1828561
EPI_ISL_13233496
EPI_ISL_1828577
EPI_ISL_1828575
EPI_ISL_1828576
EPI_ISL_13233462
EPI_ISL_1828573
EPI_ISL_1828574
EPI_ISL_1828571
EPI_ISL_12503801
EPI_ISL_1828572
EPI_ISL_1828570
EPI_ISL_12499301
EPI_ISL_1828588
EPI_ISL_12499001
EPI_ISL_1828586
EPI_ISL_1828584
EPI_ISL_1828582
EPI_ISL_1828583
EPI_ISL_1828580
EPI_ISL_1828599
EPI_ISL_1828598
EPI_ISL_1828595
EPI_ISL_1828596
EPI_ISL_1828593
EPI_ISL_1828591
EPI_ISL_1828592
EPI_ISL_1009583
EPI_ISL_1828590
EPI_ISL_12564001
EPI_ISL_12564201
EPI_ISL_12590601
EPI_ISL_12590501
EPI_ISL_12590201
EPI_ISL_16630670
EPI_ISL_6903026
EPI_ISL_12596701
EPI_ISL_12618501
EPI_ISL_16630544
EPI_ISL_16630543
EPI_ISL_16630546
EPI_ISL_12239401
EPI_ISL_12239301
EPI_ISL_12653501
EPI_ISL_12654901
EPI_ISL_12708301
EPI_ISL_12706901
EPI_ISL_12757501
EPI_ISL_12768001
EPI_ISL_13233792
EPI_ISL_13233760
EPI_ISL_13233752
EPI_ISL_16630700
EPI_ISL_16630666
EPI_ISL_16630541
EPI_ISL_16630702
EPI_ISL_16630668
EPI_ISL_16630532
EPI_ISL_16630549
EPI_ISL_16630381
EPI_ISL_16630499
EPI_ISL_16630534
EPI_ISL_16630495
EPI_ISL_16630498
EPI_ISL_16630531
EPI_ISL_16630419
EPI_ISL_16630658
EPI_ISL_16630657
EPI_ISL_16630523
EPI_ISL_16630418
EPI_ISL_6903028
EPI_ISL_16630494
EPI_ISL_16630368
EPI_ISL_16630522
EPI_ISL_16630400
EPI_ISL_16630521
EPI_ISL_13041601
EPI_ISL_13042501
EPI_ISL_13042701
EPI_ISL_13043101
EPI_ISL_6903029
EPI_ISL_16630524
EPI_ISL_16630363
EPI_ISL_14849703
EPI_ISL_14849700
EPI_ISL_14849728
EPI_ISL_14849727
EPI_ISL_16630409
EPI_ISL_2715983
EPI_ISL_2716083
EPI_ISL_14851970
EPI_ISL_16630525
EPI_ISL_16630404
EPI_ISL_16630527
EPI_ISL_1016283
EPI_ISL_14850653
EPI_ISL_16630282
EPI_ISL_14850649
EPI_ISL_14850648
EPI_ISL_14851974
EPI_ISL_14851973
EPI_ISL_14850641
EPI_ISL_14850650
EPI_ISL_14851997
EPI_ISL_14851996
EPI_ISL_14851995
EPI_ISL_16630120
EPI_ISL_14850687
EPI_ISL_14852441
EPI_ISL_14852442
EPI_ISL_6903023
EPI_ISL_14852433
EPI_ISL_14852434
EPI_ISL_14852438
EPI_ISL_16630087
EPI_ISL_16630081
EPI_ISL_8630701
EPI_ISL_12857001
EPI_ISL_12856801
EPI_ISL_12858101
EPI_ISL_12857801
EPI_ISL_14852439
EPI_ISL_14852428
EPI_ISL_14852463
EPI_ISL_12861401
EPI_ISL_13233822
EPI_ISL_12858001
EPI_ISL_14851115
EPI_ISL_16630281
EPI_ISL_13233806
EPI_ISL_16630279
EPI_ISL_14852466
EPI_ISL_16630116
EPI_ISL_16630314
EPI_ISL_6903024
EPI_ISL_14853001
EPI_ISL_12888401
EPI_ISL_7872601
EPI_ISL_13233890
EPI_ISL_16630155
EPI_ISL_13233888
EPI_ISL_1306813
EPI_ISL_1228383
EPI_ISL_13233862
EPI_ISL_13233866
EPI_ISL_8062701
EPI_ISL_1828609
EPI_ISL_16630234
EPI_ISL_16630074
EPI_ISL_16630311
EPI_ISL_1828607
EPI_ISL_1828608
EPI_ISL_1828605
EPI_ISL_13233855
EPI_ISL_16630310
EPI_ISL_1828603
EPI_ISL_16630319
EPI_ISL_1828602
EPI_ISL_1828600
EPI_ISL_1828618
EPI_ISL_1828616
EPI_ISL_1828617
EPI_ISL_6903021
EPI_ISL_1828614
EPI_ISL_1828615
EPI_ISL_1828612
EPI_ISL_16630147
EPI_ISL_16630105
EPI_ISL_1828613
EPI_ISL_16630265
EPI_ISL_16630143
EPI_ISL_16630264
EPI_ISL_16630172
EPI_ISL_16630146
EPI_ISL_1828610
EPI_ISL_16630223
EPI_ISL_1828629
EPI_ISL_1828625
EPI_ISL_1828626
EPI_ISL_1828624
EPI_ISL_1828621
EPI_ISL_1828622
EPI_ISL_6903059
EPI_ISL_1828620
EPI_ISL_1162883
EPI_ISL_1828638
EPI_ISL_1828637
EPI_ISL_1828634
EPI_ISL_1828632
EPI_ISL_1828633
EPI_ISL_6903050
EPI_ISL_1828630
EPI_ISL_1828649
EPI_ISL_16630309
EPI_ISL_1828647
EPI_ISL_16630107
EPI_ISL_1828648
EPI_ISL_1828646
EPI_ISL_1828643
EPI_ISL_1828641
EPI_ISL_1828640
EPI_ISL_16630186
EPI_ISL_16630094
EPI_ISL_16630263
EPI_ISL_1828658
EPI_ISL_1828659
EPI_ISL_1828655
EPI_ISL_1828650
EPI_ISL_1828669
EPI_ISL_1828667
EPI_ISL_1828668
EPI_ISL_1828665
EPI_ISL_1828666
EPI_ISL_1828663
EPI_ISL_1828661
EPI_ISL_1828662
EPI_ISL_16630177
EPI_ISL_6903055
EPI_ISL_1828678
EPI_ISL_1828679
EPI_ISL_1828677
EPI_ISL_1828675
EPI_ISL_1828672
EPI_ISL_1828673
EPI_ISL_16630218
EPI_ISL_1828689
EPI_ISL_1828687
EPI_ISL_1828688
EPI_ISL_1828685
EPI_ISL_1828683
EPI_ISL_1828681
EPI_ISL_1828682
EPI_ISL_1828680
EPI_ISL_1828696
EPI_ISL_1828697
EPI_ISL_1828694
EPI_ISL_1828695
EPI_ISL_1828692
EPI_ISL_1828690
EPI_ISL_1828691
EPI_ISL_6903056
EPI_ISL_16630217
EPI_ISL_16630290
EPI_ISL_16630219
EPI_ISL_16630291
EPI_ISL_6903057
EPI_ISL_6903058
EPI_ISL_6903051
EPI_ISL_801983
EPI_ISL_1708983
EPI_ISL_1162306
EPI_ISL_6903053
EPI_ISL_1017583
EPI_ISL_9863548
EPI_ISL_6903054
EPI_ISL_8366801
EPI_ISL_1226983
EPI_ISL_6903048
EPI_ISL_586283
EPI_ISL_6903045
EPI_ISL_1170383
EPI_ISL_8550801
EPI_ISL_8545601
EPI_ISL_14853098
EPI_ISL_6903047
EPI_ISL_14849834
EPI_ISL_14848502
EPI_ISL_14849833
EPI_ISL_14848503
EPI_ISL_14848504
EPI_ISL_6903040
EPI_ISL_14849830
EPI_ISL_14849832
EPI_ISL_14848501
EPI_ISL_14850808
EPI_ISL_2827183
EPI_ISL_1834976
EPI_ISL_6903042
EPI_ISL_6903043
EPI_ISL_14853088
EPI_ISL_9863545
EPI_ISL_14849824
EPI_ISL_14848517
EPI_ISL_14848518
EPI_ISL_13233909
EPI_ISL_9863546
EPI_ISL_13233908
EPI_ISL_802783
EPI_ISL_9858417
EPI_ISL_9858418
EPI_ISL_9858415
EPI_ISL_9858416
EPI_ISL_9858419
EPI_ISL_9858413
EPI_ISL_9858414
EPI_ISL_9858411
EPI_ISL_9858412
EPI_ISL_9858404
EPI_ISL_9858405
EPI_ISL_9858408
EPI_ISL_9858409
EPI_ISL_9858403
EPI_ISL_9858400
EPI_ISL_9858401
EPI_ISL_9858459
EPI_ISL_9858452
EPI_ISL_9858458
EPI_ISL_9858455
EPI_ISL_9858448
EPI_ISL_9858431
EPI_ISL_9858432
EPI_ISL_9858430
EPI_ISL_9858436
EPI_ISL_9858433
EPI_ISL_9858434
EPI_ISL_9858428
EPI_ISL_9858426
EPI_ISL_9858427
EPI_ISL_9858420
EPI_ISL_9858421
EPI_ISL_9858424
EPI_ISL_9858425
EPI_ISL_9858422
EPI_ISL_9858423
EPI_ISL_1836785
EPI_ISL_1230483
EPI_ISL_1231183
EPI_ISL_1837295
EPI_ISL_1836814
EPI_ISL_1800472
EPI_ISL_9858399
EPI_ISL_1836876
EPI_ISL_6903060
EPI_ISL_1834218
EPI_ISL_8938101
EPI_ISL_1835566
EPI_ISL_9013301
EPI_ISL_1172883
EPI_ISL_9052101
EPI_ISL_9051901
EPI_ISL_1172483
EPI_ISL_1834241
EPI_ISL_14849838
EPI_ISL_1500583
EPI_ISL_14848506
EPI_ISL_9858992
EPI_ISL_9858993
EPI_ISL_9858991
EPI_ISL_9858996
EPI_ISL_9858994
EPI_ISL_9858995
EPI_ISL_9858982
EPI_ISL_9858983
EPI_ISL_9858984
EPI_ISL_1837340
EPI_ISL_9858934
EPI_ISL_9858935
EPI_ISL_9858932
EPI_ISL_9858933
EPI_ISL_9858936
EPI_ISL_9858930
EPI_ISL_9858931
EPI_ISL_9858929
EPI_ISL_9858924
EPI_ISL_9858921
EPI_ISL_9858922
EPI_ISL_9858927
EPI_ISL_9858928
EPI_ISL_9858925
EPI_ISL_9858926
EPI_ISL_9858920
EPI_ISL_9858918
EPI_ISL_9858919
EPI_ISL_9858912
EPI_ISL_9858913
EPI_ISL_9858911
EPI_ISL_9858916
EPI_ISL_9858914
EPI_ISL_9858915
EPI_ISL_9858909
EPI_ISL_9858907
EPI_ISL_9858901
EPI_ISL_9858902
EPI_ISL_9858905
EPI_ISL_9858906
EPI_ISL_9858903
EPI_ISL_9858978
EPI_ISL_9858976
EPI_ISL_9858975
EPI_ISL_9858972
EPI_ISL_9858967
EPI_ISL_9858963
EPI_ISL_9858961
EPI_ISL_9858954
EPI_ISL_9858951
EPI_ISL_9858944
EPI_ISL_9858948
EPI_ISL_9858898
EPI_ISL_9858879
EPI_ISL_9858878
EPI_ISL_9858872
EPI_ISL_9858870
EPI_ISL_9858875
EPI_ISL_1834732
EPI_ISL_9858876
EPI_ISL_9858874
EPI_ISL_9858868
EPI_ISL_9858866
EPI_ISL_9858867
EPI_ISL_9858860
EPI_ISL_9858861
EPI_ISL_9858864
EPI_ISL_9858863
EPI_ISL_1307583
EPI_ISL_9134001
EPI_ISL_9858814
EPI_ISL_9858811
EPI_ISL_9858812
EPI_ISL_9858817
EPI_ISL_9858818
EPI_ISL_9858815
EPI_ISL_9858816
EPI_ISL_9137601
EPI_ISL_9858808
EPI_ISL_9858809
EPI_ISL_9858802
EPI_ISL_9858803
EPI_ISL_9858800
EPI_ISL_9858801
EPI_ISL_9858804
EPI_ISL_9858805
EPI_ISL_1444983
EPI_ISL_1271583
EPI_ISL_9858855
EPI_ISL_9858859
EPI_ISL_9858850
EPI_ISL_9858853
EPI_ISL_1834792
EPI_ISL_9858854
EPI_ISL_9858851
EPI_ISL_1834791
EPI_ISL_9858844
EPI_ISL_9858848
EPI_ISL_9858835
EPI_ISL_9858836
EPI_ISL_9858833
EPI_ISL_9858834
EPI_ISL_9858837
EPI_ISL_1834786
EPI_ISL_1834785
EPI_ISL_9858831
EPI_ISL_9858832
EPI_ISL_9858830
EPI_ISL_9858824
EPI_ISL_9858825
EPI_ISL_9858822
EPI_ISL_9858823
EPI_ISL_9858828
EPI_ISL_9858829
EPI_ISL_9858826
EPI_ISL_9858821
EPI_ISL_9858819
EPI_ISL_418969
EPI_ISL_9858778
EPI_ISL_1170883
EPI_ISL_14848508
EPI_ISL_9858777
EPI_ISL_9858767
EPI_ISL_9858760
EPI_ISL_9858763
EPI_ISL_9858758
EPI_ISL_9858757
EPI_ISL_9858754
EPI_ISL_9858755
EPI_ISL_9858753
EPI_ISL_9858793
EPI_ISL_9858797
EPI_ISL_9858783
EPI_ISL_9858784
EPI_ISL_9858781
EPI_ISL_9858787
EPI_ISL_9858780
EPI_ISL_9858736
EPI_ISL_9858737
EPI_ISL_9858734
EPI_ISL_9858735
EPI_ISL_1835207
EPI_ISL_9858738
EPI_ISL_9858732
EPI_ISL_9858731
EPI_ISL_9858725
EPI_ISL_9858726
EPI_ISL_9858723
EPI_ISL_9858724
EPI_ISL_9858729
EPI_ISL_9858721
EPI_ISL_9858722
EPI_ISL_9858720
EPI_ISL_9858715
EPI_ISL_9858718
EPI_ISL_9858719
EPI_ISL_9858716
EPI_ISL_9858717
EPI_ISL_9858710
EPI_ISL_9858711
EPI_ISL_9858709
EPI_ISL_9858703
EPI_ISL_9858704
EPI_ISL_9858701
EPI_ISL_9858702
EPI_ISL_9858708
EPI_ISL_9858705
EPI_ISL_9858706
EPI_ISL_9858700
EPI_ISL_9858655
EPI_ISL_9858656
EPI_ISL_9858653
EPI_ISL_9858654
EPI_ISL_9858649
EPI_ISL_9858647
EPI_ISL_9858637
EPI_ISL_9858635
EPI_ISL_9858636
EPI_ISL_9858630
EPI_ISL_9858631
EPI_ISL_9858632
EPI_ISL_9858626
EPI_ISL_9858627
EPI_ISL_9858624
EPI_ISL_9858625
EPI_ISL_9858629
EPI_ISL_9858622
EPI_ISL_9858623
EPI_ISL_9858620
EPI_ISL_9858695
EPI_ISL_9858690
EPI_ISL_9858684
EPI_ISL_9858685
EPI_ISL_9858682
EPI_ISL_9858683
EPI_ISL_9858688
EPI_ISL_9858681
EPI_ISL_6903084
EPI_ISL_9858679
EPI_ISL_9858671
EPI_ISL_9858672
EPI_ISL_9858675
EPI_ISL_9858663
EPI_ISL_9858666
EPI_ISL_9858667
EPI_ISL_9858615
EPI_ISL_9858613
EPI_ISL_9858614
EPI_ISL_9858619
EPI_ISL_9858617
EPI_ISL_9858618
EPI_ISL_9858611
EPI_ISL_9858610
EPI_ISL_9858604
EPI_ISL_9858605
EPI_ISL_9858602
EPI_ISL_9858603
EPI_ISL_9858608
EPI_ISL_9858607
EPI_ISL_9858600
EPI_ISL_9858601
EPI_ISL_1835246
EPI_ISL_1835297
EPI_ISL_9858589
EPI_ISL_9858581
EPI_ISL_9859026
EPI_ISL_9859025
EPI_ISL_9859024
EPI_ISL_9859023
EPI_ISL_9859027
EPI_ISL_9859022
EPI_ISL_9859021
EPI_ISL_9859020
EPI_ISL_9859015
EPI_ISL_9859013
EPI_ISL_9859012
EPI_ISL_9859019
EPI_ISL_9859018
EPI_ISL_9859017
EPI_ISL_9859011
EPI_ISL_9859009
EPI_ISL_9859004
EPI_ISL_9859003
EPI_ISL_9859002
EPI_ISL_9859008
EPI_ISL_9859007
EPI_ISL_9859006
EPI_ISL_9859000
EPI_ISL_9858536
EPI_ISL_9858537
EPI_ISL_9858530
EPI_ISL_9858534
EPI_ISL_9858535
EPI_ISL_9858532
EPI_ISL_9858528
EPI_ISL_9858525
EPI_ISL_9858526
EPI_ISL_9858529
EPI_ISL_9858520
EPI_ISL_1834807
EPI_ISL_9858523
EPI_ISL_9858524
EPI_ISL_9858521
EPI_ISL_9858522
EPI_ISL_9858516
EPI_ISL_9858514
EPI_ISL_9858515
EPI_ISL_9858518
EPI_ISL_9858519
EPI_ISL_9858512
EPI_ISL_9858513
EPI_ISL_9858511
EPI_ISL_9858505
EPI_ISL_9858506
EPI_ISL_9858503
EPI_ISL_9858504
EPI_ISL_9858502
EPI_ISL_9858500
EPI_ISL_9858574
EPI_ISL_9858561
EPI_ISL_9858559
EPI_ISL_9858553
EPI_ISL_9858550
EPI_ISL_9858557
EPI_ISL_9858555
EPI_ISL_9858540
EPI_ISL_14848513
EPI_ISL_1837904
EPI_ISL_1834887
EPI_ISL_1837941
EPI_ISL_1837947
EPI_ISL_9858495
EPI_ISL_9858499
EPI_ISL_9858484
EPI_ISL_9858483
EPI_ISL_9858476
EPI_ISL_9858474
EPI_ISL_9858472
EPI_ISL_9858464
EPI_ISL_9858462
EPI_ISL_1837936
EPI_ISL_1836620
EPI_ISL_9858457
EPI_ISL_9858456
EPI_ISL_9858450
EPI_ISL_9858443
EPI_ISL_9858440
EPI_ISL_9858446
EPI_ISL_9858447
EPI_ISL_9858444
EPI_ISL_9858439
EPI_ISL_9858438
EPI_ISL_9394301
EPI_ISL_1835337
EPI_ISL_1836696
EPI_ISL_1835362
EPI_ISL_1836689
EPI_ISL_1835355
EPI_ISL_1740283
EPI_ISL_9858398
EPI_ISL_9858395
EPI_ISL_9858387
EPI_ISL_9858388
EPI_ISL_9858385
EPI_ISL_9858384
EPI_ISL_9858381
EPI_ISL_961383
EPI_ISL_857283
EPI_ISL_1837154
EPI_ISL_1740383
EPI_ISL_14849843
EPI_ISL_1834929
EPI_ISL_1834928
EPI_ISL_1835801
EPI_ISL_1543683
EPI_ISL_1789930
EPI_ISL_1789925
EPI_ISL_1790001
EPI_ISL_1789976
EPI_ISL_1789904
EPI_ISL_1834558
EPI_ISL_9861866
EPI_ISL_9861869
EPI_ISL_9861875
EPI_ISL_1790038
EPI_ISL_1789991
EPI_ISL_1834544
EPI_ISL_9861827
EPI_ISL_9861826
EPI_ISL_9861829
EPI_ISL_9861828
EPI_ISL_9861823
EPI_ISL_9861822
EPI_ISL_9861825
EPI_ISL_9861824
EPI_ISL_9861830
EPI_ISL_9861832
EPI_ISL_9861831
EPI_ISL_9861838
EPI_ISL_9861837
EPI_ISL_9861833
EPI_ISL_9861836
EPI_ISL_9861841
EPI_ISL_9861843
EPI_ISL_9861842
EPI_ISL_9861849
EPI_ISL_9861848
EPI_ISL_9861844
EPI_ISL_9861847
EPI_ISL_9861846
EPI_ISL_9861852
EPI_ISL_9861853
EPI_ISL_9861850
EPI_ISL_1834546
EPI_ISL_1789987
EPI_ISL_9861863
EPI_ISL_9861865
EPI_ISL_9861861
EPI_ISL_1834549
EPI_ISL_9861860
EPI_ISL_9861805
EPI_ISL_9861804
EPI_ISL_9861807
EPI_ISL_9861806
EPI_ISL_9861801
EPI_ISL_9861800
EPI_ISL_9861803
EPI_ISL_9861802
EPI_ISL_9861808
EPI_ISL_9861810
EPI_ISL_9861815
EPI_ISL_9861817
EPI_ISL_9552701
EPI_ISL_9861812
EPI_ISL_9861814
EPI_ISL_9861819
EPI_ISL_9861821
EPI_ISL_9861820
EPI_ISL_1834564
EPI_ISL_9863547
EPI_ISL_9863544
EPI_ISL_9863549
EPI_ISL_9863551
EPI_ISL_9863556
EPI_ISL_9863557
EPI_ISL_9863555
EPI_ISL_9863552
EPI_ISL_9861790
EPI_ISL_9861792
EPI_ISL_9863503
EPI_ISL_9863504
EPI_ISL_9863501
EPI_ISL_1836306
EPI_ISL_9863502
EPI_ISL_9863500
EPI_ISL_9863509
EPI_ISL_1836305
EPI_ISL_9863507
EPI_ISL_9863508
EPI_ISL_9863505
EPI_ISL_9863506
EPI_ISL_9863514
EPI_ISL_9863515
EPI_ISL_9863512
EPI_ISL_9863513
EPI_ISL_9863510
EPI_ISL_9863511
EPI_ISL_9863516
EPI_ISL_9861749
EPI_ISL_9861746
EPI_ISL_9861745
EPI_ISL_9861748
EPI_ISL_9861747
EPI_ISL_9861753
EPI_ISL_9861755
EPI_ISL_9861754
EPI_ISL_9861751
EPI_ISL_9861750
EPI_ISL_9861759
EPI_ISL_9861764
EPI_ISL_9861765
EPI_ISL_9861760
EPI_ISL_9861762
EPI_ISL_9861761
EPI_ISL_9861767
EPI_ISL_8289469
EPI_ISL_9861775
EPI_ISL_7276883
EPI_ISL_9861774
EPI_ISL_9861777
EPI_ISL_9861772
EPI_ISL_9861778
EPI_ISL_9861780
EPI_ISL_9861786
EPI_ISL_9861785
EPI_ISL_9861788
EPI_ISL_9861787
EPI_ISL_9861782
EPI_ISL_1789970
EPI_ISL_9861781
EPI_ISL_9861784
EPI_ISL_9861783
EPI_ISL_9861706
EPI_ISL_9861705
EPI_ISL_9861708
EPI_ISL_9861702
EPI_ISL_9861701
EPI_ISL_9861704
EPI_ISL_9861703
EPI_ISL_9861709
EPI_ISL_9861711
EPI_ISL_9861717
EPI_ISL_9861716
EPI_ISL_9861719
EPI_ISL_9861718
EPI_ISL_9861713
EPI_ISL_9861712
EPI_ISL_9861715
EPI_ISL_9861714
EPI_ISL_9861720
EPI_ISL_9861722
EPI_ISL_9861721
EPI_ISL_9861727
EPI_ISL_9861729
EPI_ISL_9858999
EPI_ISL_9861724
EPI_ISL_9861723
EPI_ISL_9861726
EPI_ISL_9861725
EPI_ISL_9858997
EPI_ISL_9861731
EPI_ISL_9861730
EPI_ISL_9861733
EPI_ISL_9861732
EPI_ISL_9861739
EPI_ISL_9861738
EPI_ISL_9861735
EPI_ISL_9861737
EPI_ISL_9861736
EPI_ISL_9858981
EPI_ISL_9858985
EPI_ISL_9861742
EPI_ISL_9861741
EPI_ISL_9861743
EPI_ISL_9861740
EPI_ISL_861183
EPI_ISL_9861700
EPI_ISL_9858939
EPI_ISL_9858937
EPI_ISL_9858979
EPI_ISL_9858977
EPI_ISL_9858970
EPI_ISL_9858974
EPI_ISL_9858973
EPI_ISL_1790045
EPI_ISL_9858968
EPI_ISL_9858965
EPI_ISL_9858966
EPI_ISL_9858964
EPI_ISL_9858955
EPI_ISL_9858953
EPI_ISL_9858950
EPI_ISL_9858946
EPI_ISL_9858943
EPI_ISL_9858949
EPI_ISL_9858947
EPI_ISL_9858941
EPI_ISL_9858942
EPI_ISL_9863451
EPI_ISL_9863452
EPI_ISL_9863450
EPI_ISL_9863459
EPI_ISL_9863457
EPI_ISL_9863458
EPI_ISL_9863455
EPI_ISL_9863456
EPI_ISL_9863453
EPI_ISL_9863454
EPI_ISL_9863463
EPI_ISL_9863461
EPI_ISL_9863468
EPI_ISL_9863469
EPI_ISL_9863466
EPI_ISL_9863467
EPI_ISL_9863464
EPI_ISL_9863465
EPI_ISL_9863473
EPI_ISL_9863474
EPI_ISL_9863471
EPI_ISL_9863472
EPI_ISL_9863470
EPI_ISL_9863479
EPI_ISL_9863477
EPI_ISL_9863478
EPI_ISL_9863475
EPI_ISL_9863476
EPI_ISL_9863484
EPI_ISL_1836386
EPI_ISL_1836381
EPI_ISL_9863482
EPI_ISL_9863483
EPI_ISL_9863481
EPI_ISL_9863408
EPI_ISL_9863407
EPI_ISL_9863415
EPI_ISL_9863416
EPI_ISL_9863413
EPI_ISL_9863414
EPI_ISL_9863412
EPI_ISL_9863419
EPI_ISL_9863417
EPI_ISL_9863418
EPI_ISL_1835093
EPI_ISL_9863426
EPI_ISL_1835090
EPI_ISL_9863427
EPI_ISL_9863424
EPI_ISL_9863425
EPI_ISL_9863422
EPI_ISL_9863423
EPI_ISL_9863420
EPI_ISL_9863421
EPI_ISL_9863428
EPI_ISL_9863429
EPI_ISL_9863430
EPI_ISL_9863437
EPI_ISL_9863438
EPI_ISL_9863435
EPI_ISL_9863436
EPI_ISL_9863433
EPI_ISL_9863431
EPI_ISL_9863432
EPI_ISL_9863439
EPI_ISL_9863440
EPI_ISL_9863441
EPI_ISL_9863448
EPI_ISL_9863449
EPI_ISL_9863446
EPI_ISL_9863447
EPI_ISL_9863444
EPI_ISL_9863445
EPI_ISL_9863442
EPI_ISL_9861669
EPI_ISL_9861668
EPI_ISL_9861670
EPI_ISL_9861675
EPI_ISL_9861677
EPI_ISL_9861672
EPI_ISL_9861673
EPI_ISL_1170683
EPI_ISL_830683
EPI_ISL_1041783
EPI_ISL_1270983
EPI_ISL_1835940
EPI_ISL_9861681
EPI_ISL_9861680
EPI_ISL_9861687
EPI_ISL_11249246
EPI_ISL_1835989
EPI_ISL_1226883
EPI_ISL_9861689
EPI_ISL_9861688
EPI_ISL_9861682
EPI_ISL_853583
EPI_ISL_9917969
EPI_ISL_9861684
EPI_ISL_802784
EPI_ISL_1836479
EPI_ISL_1837797
EPI_ISL_9861691
EPI_ISL_9861698
EPI_ISL_1709983
EPI_ISL_8289489
EPI_ISL_1835194
EPI_ISL_9861699
EPI_ISL_9861694
EPI_ISL_10377601
EPI_ISL_9861693
EPI_ISL_9861696
EPI_ISL_1834304
EPI_ISL_9861695
EPI_ISL_1835665
EPI_ISL_9863404
EPI_ISL_1834326
EPI_ISL_1834359
EPI_ISL_8292251
EPI_ISL_8292252
EPI_ISL_1834346
EPI_ISL_1834371
EPI_ISL_9863405
EPI_ISL_9863402
EPI_ISL_9863403
EPI_ISL_14850781
EPI_ISL_14849869
EPI_ISL_14848537
EPI_ISL_9863400
EPI_ISL_9863401
EPI_ISL_1836175
EPI_ISL_14850759
EPI_ISL_14850758
EPI_ISL_14850757
EPI_ISL_14850755
EPI_ISL_14850753
EPI_ISL_10273001
EPI_ISL_9861629
EPI_ISL_9861628
EPI_ISL_14850752
EPI_ISL_14850751
EPI_ISL_14850750
EPI_ISL_14850760
EPI_ISL_9861624
EPI_ISL_1835727
EPI_ISL_9861627
EPI_ISL_9861626
EPI_ISL_1834408
EPI_ISL_14848442
EPI_ISL_765484
EPI_ISL_1834421
EPI_ISL_632184
EPI_ISL_1834440
EPI_ISL_9861632
EPI_ISL_1743184
EPI_ISL_9861631
EPI_ISL_1837517
EPI_ISL_1837540
EPI_ISL_9861633
EPI_ISL_1836256
EPI_ISL_9861630
EPI_ISL_9861639
EPI_ISL_1789884
EPI_ISL_9861636
EPI_ISL_9861635
EPI_ISL_9861638
EPI_ISL_9861637
EPI_ISL_769984
EPI_ISL_2965284
EPI_ISL_14850778
EPI_ISL_14850777
EPI_ISL_9861643
EPI_ISL_14850776
EPI_ISL_14850775
EPI_ISL_9861642
EPI_ISL_14850773
EPI_ISL_14850772
EPI_ISL_9861645
EPI_ISL_9861644
EPI_ISL_10771401
EPI_ISL_14850782
EPI_ISL_9861641
EPI_ISL_9861640
EPI_ISL_14848462
EPI_ISL_9861647
EPI_ISL_9861646
EPI_ISL_14850780
EPI_ISL_9861649
EPI_ISL_10817601
EPI_ISL_14848466
EPI_ISL_9861648
EPI_ISL_14850768
EPI_ISL_10871501
EPI_ISL_10872401
EPI_ISL_9863366
EPI_ISL_10874301
EPI_ISL_8292339
EPI_ISL_14848450
EPI_ISL_9861655
EPI_ISL_6687549
EPI_ISL_14848451
EPI_ISL_9861650
EPI_ISL_14848459
EPI_ISL_9861651
EPI_ISL_8292333
EPI_ISL_8292340
EPI_ISL_14848457
EPI_ISL_1307083
EPI_ISL_966483
EPI_ISL_1228183
EPI_ISL_3341477
EPI_ISL_3341471
EPI_ISL_9861659
EPI_ISL_3341475
EPI_ISL_1624483
EPI_ISL_3341474
EPI_ISL_3341473
EPI_ISL_3341466
EPI_ISL_8289590
EPI_ISL_11010101
EPI_ISL_3341469
EPI_ISL_11014201
EPI_ISL_3341460
EPI_ISL_9861665
EPI_ISL_11039001
EPI_ISL_3341456
EPI_ISL_14850792
EPI_ISL_3341458
EPI_ISL_9861666
EPI_ISL_3341452
EPI_ISL_9861661
EPI_ISL_3341450
EPI_ISL_9861663
EPI_ISL_3341446
EPI_ISL_14848494
EPI_ISL_9861662
EPI_ISL_9858899
EPI_ISL_14848495
EPI_ISL_3341445
EPI_ISL_14848496
EPI_ISL_3341444
EPI_ISL_14848497
EPI_ISL_14852504
EPI_ISL_9858894
EPI_ISL_14852506
EPI_ISL_9858897
EPI_ISL_9858895
EPI_ISL_8292354
EPI_ISL_9858896
EPI_ISL_8292353
EPI_ISL_9858890
EPI_ISL_995013
EPI_ISL_11179001
EPI_ISL_9858882
EPI_ISL_9858883
EPI_ISL_9861590
EPI_ISL_11203501
EPI_ISL_11200201
EPI_ISL_11200301
EPI_ISL_11200501
EPI_ISL_11200701
EPI_ISL_9858880
EPI_ISL_11203201
EPI_ISL_11205001
EPI_ISL_11205601
EPI_ISL_11205801
EPI_ISL_11206001
EPI_ISL_11206301
EPI_ISL_11207001
EPI_ISL_3341493
EPI_ISL_9858881
EPI_ISL_14852540
EPI_ISL_3341490
EPI_ISL_9858886
EPI_ISL_3341497
EPI_ISL_9858887
EPI_ISL_3341495
EPI_ISL_9861601
EPI_ISL_3341494
EPI_ISL_9861600
EPI_ISL_3341488
EPI_ISL_8292386
EPI_ISL_9861609
EPI_ISL_3341485
EPI_ISL_11250201
EPI_ISL_11250301
EPI_ISL_11250401
EPI_ISL_3341483
EPI_ISL_9858877
EPI_ISL_9861608
EPI_ISL_12173460
EPI_ISL_12173461
EPI_ISL_8292393
EPI_ISL_9861603
EPI_ISL_9861602
EPI_ISL_14852541
EPI_ISL_14852542
EPI_ISL_9861605
EPI_ISL_14852533
EPI_ISL_9861604
EPI_ISL_14852538
EPI_ISL_14852539
EPI_ISL_3341434
EPI_ISL_9858873
EPI_ISL_9861610
EPI_ISL_9861612
EPI_ISL_9861611
EPI_ISL_9861618
EPI_ISL_3341432
EPI_ISL_3341438
EPI_ISL_3341437
EPI_ISL_1839004
EPI_ISL_9861617
EPI_ISL_9858869
EPI_ISL_3341436
EPI_ISL_14851224
EPI_ISL_1839014
EPI_ISL_3341431
EPI_ISL_9861619
EPI_ISL_1839042
EPI_ISL_3341430
EPI_ISL_3341429
EPI_ISL_3341422
EPI_ISL_3341428
EPI_ISL_3341425
EPI_ISL_3341420
EPI_ISL_1709284
EPI_ISL_8291909
EPI_ISL_9861614
EPI_ISL_3341413
EPI_ISL_3341412
EPI_ISL_12173414
EPI_ISL_1839054
EPI_ISL_9861613
EPI_ISL_9861616
EPI_ISL_9861615
EPI_ISL_3341411
EPI_ISL_3341410
EPI_ISL_9858865
EPI_ISL_3341417
EPI_ISL_3341416
EPI_ISL_9858862
EPI_ISL_8291910
EPI_ISL_9861621
EPI_ISL_3341409
EPI_ISL_3341407
EPI_ISL_3341402
EPI_ISL_3341400
EPI_ISL_3341406
EPI_ISL_3341404
EPI_ISL_3341403
EPI_ISL_13233693
EPI_ISL_13233686
EPI_ISL_463984
EPI_ISL_13262294
EPI_ISL_9861620
EPI_ISL_1837168
EPI_ISL_9861623
EPI_ISL_14852553
EPI_ISL_13262295
EPI_ISL_9861622
EPI_ISL_14852543
EPI_ISL_1028181
EPI_ISL_9858857
EPI_ISL_9858858
EPI_ISL_1840619
EPI_ISL_9858852
EPI_ISL_9863374
EPI_ISL_9863375
EPI_ISL_1840602
EPI_ISL_9863372
EPI_ISL_1022269
EPI_ISL_9863370
EPI_ISL_1022042
EPI_ISL_1840625
EPI_ISL_1026306
EPI_ISL_9863371
EPI_ISL_1838334
EPI_ISL_9863379
EPI_ISL_9863377
EPI_ISL_9858846
EPI_ISL_9858845
EPI_ISL_9858849
EPI_ISL_9858842
EPI_ISL_3341589
EPI_ISL_11472493
EPI_ISL_11472496
EPI_ISL_9858841
EPI_ISL_9863386
EPI_ISL_11472470
EPI_ISL_11472477
EPI_ISL_3341586
EPI_ISL_11472484
EPI_ISL_3341581
EPI_ISL_11472480
EPI_ISL_3341585
EPI_ISL_9863383
EPI_ISL_3341583
EPI_ISL_9863381
EPI_ISL_9863382
EPI_ISL_9863380
EPI_ISL_3341582
EPI_ISL_9863388
EPI_ISL_3341578
EPI_ISL_9858839
EPI_ISL_13264010
EPI_ISL_9858838
EPI_ISL_9861593
EPI_ISL_9863396
EPI_ISL_9863397
EPI_ISL_11472462
EPI_ISL_3341570
EPI_ISL_11472460
EPI_ISL_3341574
EPI_ISL_9863394
EPI_ISL_11472425
EPI_ISL_11472426
EPI_ISL_3341573
EPI_ISL_3341567
EPI_ISL_11472423
EPI_ISL_3341566
EPI_ISL_9863395
EPI_ISL_9863392
EPI_ISL_11472424
EPI_ISL_11472421
EPI_ISL_11472422
EPI_ISL_3341560
EPI_ISL_11472420
EPI_ISL_9863393
EPI_ISL_11472429
EPI_ISL_11472436
EPI_ISL_11472437
EPI_ISL_11472434
EPI_ISL_9863398
EPI_ISL_1183184
EPI_ISL_1172184
EPI_ISL_11472435
EPI_ISL_11472432
EPI_ISL_9863399
EPI_ISL_11472430
EPI_ISL_13242806
EPI_ISL_9863329
EPI_ISL_3341509
EPI_ISL_9863330
EPI_ISL_3341508
EPI_ISL_11472431
EPI_ISL_3341501
EPI_ISL_3341504
EPI_ISL_3341502
EPI_ISL_11472438
EPI_ISL_9863331
EPI_ISL_11472439
EPI_ISL_9863338
EPI_ISL_3341554
EPI_ISL_9863339
EPI_ISL_9863336
EPI_ISL_11763101
EPI_ISL_9863337
EPI_ISL_9863334
EPI_ISL_9863335
EPI_ISL_3341552
EPI_ISL_9863333
EPI_ISL_1708884
EPI_ISL_3341541
EPI_ISL_3341533
EPI_ISL_8289682
EPI_ISL_9863341
EPI_ISL_3341538
EPI_ISL_3341537
EPI_ISL_9863342
EPI_ISL_3341535
EPI_ISL_11757801
EPI_ISL_3341528
EPI_ISL_3341521
EPI_ISL_3341527
EPI_ISL_1271884
EPI_ISL_3341524
EPI_ISL_3341519
EPI_ISL_9863340
EPI_ISL_11763201
EPI_ISL_9863349
EPI_ISL_9863347
EPI_ISL_9863348
EPI_ISL_1838438
EPI_ISL_1230484
EPI_ISL_9863345
EPI_ISL_9863346
EPI_ISL_9863343
EPI_ISL_9863344
EPI_ISL_13264008
EPI_ISL_2009184
EPI_ISL_9863352
EPI_ISL_14850089
EPI_ISL_14850088
EPI_ISL_14849099
EPI_ISL_9863350
EPI_ISL_14850087
EPI_ISL_9863351
EPI_ISL_14850086
EPI_ISL_14850085
EPI_ISL_14850084
EPI_ISL_14849095
EPI_ISL_9863358
EPI_ISL_9863359
EPI_ISL_9863356
EPI_ISL_9863354
EPI_ISL_14849098
EPI_ISL_9863355
EPI_ISL_14849097
EPI_ISL_14849080
EPI_ISL_14850069
EPI_ISL_9863364
EPI_ISL_734384
EPI_ISL_13264003
EPI_ISL_14850068
EPI_ISL_14849089
EPI_ISL_9863361
EPI_ISL_9863362
EPI_ISL_9863360
EPI_ISL_14849085
EPI_ISL_14850073
EPI_ISL_9863369
EPI_ISL_9863367
EPI_ISL_9863368
EPI_ISL_14849084
EPI_ISL_14850072
EPI_ISL_14850071
EPI_ISL_14850070
EPI_ISL_9863365
EPI_ISL_9861592
EPI_ISL_9861599
EPI_ISL_9861598
EPI_ISL_14850099
EPI_ISL_9861595
EPI_ISL_14850094
EPI_ISL_775184
EPI_ISL_14850093
EPI_ISL_14850092
EPI_ISL_14850091
EPI_ISL_9861594
EPI_ISL_9861597
EPI_ISL_9861596
EPI_ISL_12033901
EPI_ISL_1170284
EPI_ISL_1016284
EPI_ISL_9863305
EPI_ISL_9863306
EPI_ISL_767684
EPI_ISL_9863303
EPI_ISL_9863304
EPI_ISL_9863302
EPI_ISL_1271684
EPI_ISL_9863300
EPI_ISL_9863308
EPI_ISL_9863316
EPI_ISL_9863317
EPI_ISL_982984
EPI_ISL_9863314
EPI_ISL_861184
EPI_ISL_9863315
EPI_ISL_9863312
EPI_ISL_12150501
EPI_ISL_9863313
EPI_ISL_14853162
EPI_ISL_9863311
EPI_ISL_1226984
EPI_ISL_9863318
EPI_ISL_9863319
EPI_ISL_1838975
EPI_ISL_1636184
EPI_ISL_1838965
EPI_ISL_1838960
EPI_ISL_9863320
EPI_ISL_1837637
EPI_ISL_1838996
EPI_ISL_9863328
EPI_ISL_1838980
EPI_ISL_9863325
EPI_ISL_9863326
EPI_ISL_9863323
EPI_ISL_1837694
EPI_ISL_9863324
EPI_ISL_1840412
EPI_ISL_2012084
EPI_ISL_9863321
EPI_ISL_9863322
EPI_ISL_983284
EPI_ISL_9861548
EPI_ISL_9861547
EPI_ISL_12258201
EPI_ISL_12258301
EPI_ISL_1840431
EPI_ISL_9861555
EPI_ISL_12266701
EPI_ISL_1112684
EPI_ISL_9861554
EPI_ISL_9861556
EPI_ISL_9861551
EPI_ISL_2827184
EPI_ISL_9861550
EPI_ISL_9861552
EPI_ISL_1162484
EPI_ISL_9861566
EPI_ISL_9861565
EPI_ISL_12466801
EPI_ISL_9861568
EPI_ISL_2759484
EPI_ISL_9684501
EPI_ISL_11472365
EPI_ISL_11472375
EPI_ISL_11472380
EPI_ISL_9861567
EPI_ISL_9861562
EPI_ISL_9658401
EPI_ISL_9861561
EPI_ISL_11472359
EPI_ISL_11472357
EPI_ISL_11472356
EPI_ISL_11472354
EPI_ISL_14850903
EPI_ISL_14848623
EPI_ISL_14848624
EPI_ISL_14848625
EPI_ISL_14848621
EPI_ISL_14848622
EPI_ISL_9861563
EPI_ISL_14848628
EPI_ISL_14850946
EPI_ISL_14850944
EPI_ISL_11472362
EPI_ISL_9861571
EPI_ISL_11472360
EPI_ISL_14850866
EPI_ISL_11472361
EPI_ISL_14848553
EPI_ISL_11472326
EPI_ISL_11472327
EPI_ISL_9861577
EPI_ISL_11472324
EPI_ISL_14848593
EPI_ISL_14848596
EPI_ISL_11472322
EPI_ISL_14848598
EPI_ISL_11472323
EPI_ISL_11472320
EPI_ISL_11472321
EPI_ISL_11472328
EPI_ISL_14849014
EPI_ISL_14849013
EPI_ISL_14849019
EPI_ISL_14849015
EPI_ISL_11472329
EPI_ISL_11472330
EPI_ISL_14849000
EPI_ISL_14849003
EPI_ISL_14849002
EPI_ISL_13076601
EPI_ISL_15272736
EPI_ISL_9861573
EPI_ISL_14849008
EPI_ISL_14849005
EPI_ISL_11472337
EPI_ISL_14849006
EPI_ISL_14850019
EPI_ISL_11472338
EPI_ISL_13078201
EPI_ISL_9861572
EPI_ISL_9861575
EPI_ISL_14849035
EPI_ISL_14849032
EPI_ISL_14849038
EPI_ISL_9861574
EPI_ISL_826584
EPI_ISL_8290795
EPI_ISL_14849029
EPI_ISL_14850039
EPI_ISL_830684
EPI_ISL_14850045
EPI_ISL_8290797
EPI_ISL_14850041
EPI_ISL_14850040
EPI_ISL_11472333
EPI_ISL_14852693
EPI_ISL_11472334
EPI_ISL_9861580
EPI_ISL_11472331
EPI_ISL_9861581
EPI_ISL_11472332
EPI_ISL_14849045
EPI_ISL_11472339
EPI_ISL_13053401
EPI_ISL_14849040
EPI_ISL_14850059
EPI_ISL_14850058
EPI_ISL_14850057
EPI_ISL_14849078
EPI_ISL_14850065
EPI_ISL_14850064
EPI_ISL_13350617
EPI_ISL_14850061
EPI_ISL_14850060
EPI_ISL_14849075
EPI_ISL_14850056
EPI_ISL_11472340
EPI_ISL_14850055
EPI_ISL_14850054
EPI_ISL_14850053
EPI_ISL_15272630
EPI_ISL_14850052
EPI_ISL_14850051
EPI_ISL_6634847
EPI_ISL_14853286
EPI_ISL_14853288
EPI_ISL_9861589
EPI_ISL_9861584
EPI_ISL_11472304
EPI_ISL_11472305
EPI_ISL_11472302
EPI_ISL_9861583
EPI_ISL_11472303
EPI_ISL_11472301
EPI_ISL_14852714
EPI_ISL_14852715
EPI_ISL_11472308
EPI_ISL_11472309
EPI_ISL_11472306
EPI_ISL_9861508
EPI_ISL_15272685
EPI_ISL_14852740
EPI_ISL_9861504
EPI_ISL_14852734
EPI_ISL_14852735
EPI_ISL_14852736
EPI_ISL_14852737
EPI_ISL_14852738
EPI_ISL_14852728
EPI_ISL_14849111
EPI_ISL_14849113
EPI_ISL_14849112
EPI_ISL_9861503
EPI_ISL_14849114
EPI_ISL_14849100
EPI_ISL_11472313
EPI_ISL_14849107
EPI_ISL_14850119
EPI_ISL_14850118
EPI_ISL_14850117
EPI_ISL_14850116
EPI_ISL_14850115
EPI_ISL_14850114
EPI_ISL_14850113
EPI_ISL_14850112
EPI_ISL_9861506
EPI_ISL_14849131
EPI_ISL_11472314
EPI_ISL_14849138
EPI_ISL_14850109
EPI_ISL_14850108
EPI_ISL_14850107
EPI_ISL_11472311
EPI_ISL_14850106
EPI_ISL_14850105
EPI_ISL_13160401
EPI_ISL_14850111
EPI_ISL_14849121
EPI_ISL_14850110
EPI_ISL_14849127
EPI_ISL_14849155
EPI_ISL_14849154
EPI_ISL_14849157
EPI_ISL_14849156
EPI_ISL_13161701
EPI_ISL_9861505
EPI_ISL_13135401
EPI_ISL_14850123
EPI_ISL_11472319
EPI_ISL_11472317
EPI_ISL_14849146
EPI_ISL_11472318
EPI_ISL_1397384
EPI_ISL_13144901
EPI_ISL_14849191
EPI_ISL_14849193
EPI_ISL_14853203
EPI_ISL_14849199
EPI_ISL_14849195
EPI_ISL_15272743
EPI_ISL_1500484
EPI_ISL_14849194
EPI_ISL_14849197
EPI_ISL_9861511
EPI_ISL_14849196
EPI_ISL_14851499
EPI_ISL_14851498
EPI_ISL_14849188
EPI_ISL_14849184
EPI_ISL_14852025
EPI_ISL_6637165
EPI_ISL_14852015
EPI_ISL_14852017
EPI_ISL_14852018
EPI_ISL_14852010
EPI_ISL_14852011
EPI_ISL_14852012
EPI_ISL_14852013
EPI_ISL_14852014
EPI_ISL_14852041
EPI_ISL_9861513
EPI_ISL_14852044
EPI_ISL_14852045
EPI_ISL_14852046
EPI_ISL_14852037
EPI_ISL_14852030
EPI_ISL_14852031
EPI_ISL_9861519
EPI_ISL_1840531
EPI_ISL_14852069
EPI_ISL_1015684
EPI_ISL_14852054
EPI_ISL_14852055
EPI_ISL_14852056
EPI_ISL_14852057
EPI_ISL_14852058
EPI_ISL_14852089
EPI_ISL_9861518
EPI_ISL_1995684
EPI_ISL_14852090
EPI_ISL_14852091
EPI_ISL_14852093
EPI_ISL_14852095
EPI_ISL_14848858
EPI_ISL_9861515
EPI_ISL_14848860
EPI_ISL_14848861
EPI_ISL_9861514
EPI_ISL_14848882
EPI_ISL_14848887
EPI_ISL_14848889
EPI_ISL_14848885
EPI_ISL_14848871
EPI_ISL_9861517
EPI_ISL_14852919
EPI_ISL_14848890
EPI_ISL_14852907
EPI_ISL_14852908
EPI_ISL_9861516
EPI_ISL_14851508
EPI_ISL_14851507
EPI_ISL_14851506
EPI_ISL_14851503
EPI_ISL_14851529
EPI_ISL_14851519
EPI_ISL_14851515
EPI_ISL_14851514
EPI_ISL_14851511
EPI_ISL_14851510
EPI_ISL_14849200
EPI_ISL_14851548
EPI_ISL_14851545
EPI_ISL_14851544
EPI_ISL_14851543
EPI_ISL_14851551
EPI_ISL_1230984
EPI_ISL_14849234
EPI_ISL_1840526
EPI_ISL_14851550
EPI_ISL_14849233
EPI_ISL_14849238
EPI_ISL_14849223
EPI_ISL_14849222
EPI_ISL_14849229
EPI_ISL_14849227
EPI_ISL_14849226
EPI_ISL_14851568
EPI_ISL_14851559
EPI_ISL_11472388
EPI_ISL_3341830
EPI_ISL_14851596
EPI_ISL_13289301
EPI_ISL_14849277
EPI_ISL_14851592
EPI_ISL_14851591
EPI_ISL_14851590
EPI_ISL_11472386
EPI_ISL_11472387
EPI_ISL_13254901
EPI_ISL_14849262
EPI_ISL_3341826
EPI_ISL_3341829
EPI_ISL_3341824
EPI_ISL_3341823
EPI_ISL_3341821
EPI_ISL_14852141
EPI_ISL_14852144
EPI_ISL_13270701
EPI_ISL_14852125
EPI_ISL_11472392
EPI_ISL_14852126
EPI_ISL_14852127
EPI_ISL_14852128
EPI_ISL_11472390
EPI_ISL_14848917
EPI_ISL_14848918
EPI_ISL_14848916
EPI_ISL_14852185
EPI_ISL_3341817
EPI_ISL_3341811
EPI_ISL_12884401
EPI_ISL_9861522
EPI_ISL_9861521
EPI_ISL_9861524
EPI_ISL_9861523
EPI_ISL_9342101
EPI_ISL_9861520
EPI_ISL_11472398
EPI_ISL_3341802
EPI_ISL_3341801
EPI_ISL_9861529
EPI_ISL_3341800
EPI_ISL_12109701
EPI_ISL_9861526
EPI_ISL_9861525
EPI_ISL_9861528
EPI_ISL_9861527
EPI_ISL_9861533
EPI_ISL_9861532
EPI_ISL_9861535
EPI_ISL_9861531
EPI_ISL_9861530
EPI_ISL_9861537
EPI_ISL_8116602
EPI_ISL_9861536
EPI_ISL_9861539
EPI_ISL_9861538
EPI_ISL_9654102
EPI_ISL_1471784
EPI_ISL_12330502
EPI_ISL_12239002
EPI_ISL_9861544
EPI_ISL_12331602
EPI_ISL_12538502
EPI_ISL_9861543
EPI_ISL_12564002
EPI_ISL_9861546
EPI_ISL_12590402
EPI_ISL_12590202
EPI_ISL_12573702
EPI_ISL_12593302
EPI_ISL_12596702
EPI_ISL_9861545
EPI_ISL_9861540
EPI_ISL_9861542
EPI_ISL_11472403
EPI_ISL_1840567
EPI_ISL_11472404
EPI_ISL_9858772
EPI_ISL_9858773
EPI_ISL_9858776
EPI_ISL_11472401
EPI_ISL_14848925
EPI_ISL_11472402
EPI_ISL_11472400
EPI_ISL_9858769
EPI_ISL_11472409
EPI_ISL_11472405
EPI_ISL_11472414
EPI_ISL_11472413
EPI_ISL_11472410
EPI_ISL_9858761
EPI_ISL_11472418
EPI_ISL_11472419
EPI_ISL_12753002
EPI_ISL_12752902
EPI_ISL_11472416
EPI_ISL_12756202
EPI_ISL_12756502
EPI_ISL_12706702
EPI_ISL_12707102
EPI_ISL_9858759
EPI_ISL_11472417
EPI_ISL_12722302
EPI_ISL_9858747
EPI_ISL_9858748
EPI_ISL_9858745
EPI_ISL_526284
EPI_ISL_13350620
EPI_ISL_12891602
EPI_ISL_422547
EPI_ISL_14848931
EPI_ISL_14848932
EPI_ISL_14848933
EPI_ISL_5253284
EPI_ISL_14848930
EPI_ISL_11471996
EPI_ISL_9858746
EPI_ISL_8290818
EPI_ISL_9858749
EPI_ISL_9858740
EPI_ISL_12752802
EPI_ISL_11471999
EPI_ISL_9858743
EPI_ISL_9858744
EPI_ISL_9858741
EPI_ISL_3339556
EPI_ISL_12835502
EPI_ISL_6604827
EPI_ISL_9861500
EPI_ISL_3339558
EPI_ISL_3339550
EPI_ISL_9861502
EPI_ISL_9861501
EPI_ISL_8289842
EPI_ISL_9858795
EPI_ISL_9858792
EPI_ISL_9858798
EPI_ISL_14848997
EPI_ISL_14848998
EPI_ISL_14848999
EPI_ISL_3339540
EPI_ISL_3339542
EPI_ISL_14851708
EPI_ISL_14851707
EPI_ISL_14851706
EPI_ISL_3339533
EPI_ISL_14851705
EPI_ISL_14851703
EPI_ISL_3341853
EPI_ISL_12896902
EPI_ISL_12897002
EPI_ISL_14851609
EPI_ISL_3339535
EPI_ISL_3341855
EPI_ISL_12857202
EPI_ISL_3341854
EPI_ISL_9858799
EPI_ISL_14852932
EPI_ISL_12858002
EPI_ISL_14852952
EPI_ISL_14852953
EPI_ISL_14852955
EPI_ISL_3341849
EPI_ISL_14852956
EPI_ISL_14852957
EPI_ISL_3339531
EPI_ISL_14852959
EPI_ISL_14849318
EPI_ISL_3339530
EPI_ISL_14851615
EPI_ISL_14851614
EPI_ISL_7669286
EPI_ISL_9858796
EPI_ISL_2603984
EPI_ISL_3341845
EPI_ISL_14851648
EPI_ISL_13350621
EPI_ISL_14852982
EPI_ISL_14849331
EPI_ISL_14852974
EPI_ISL_14852978
EPI_ISL_14851637
EPI_ISL_14851636
EPI_ISL_3341843
EPI_ISL_9858790
EPI_ISL_9858791
EPI_ISL_14849320
EPI_ISL_14852966
EPI_ISL_14849329
EPI_ISL_9858782
EPI_ISL_14851669
EPI_ISL_14851668
EPI_ISL_9858788
EPI_ISL_9863290
EPI_ISL_14852994
EPI_ISL_14851673
EPI_ISL_14851672
EPI_ISL_9863297
EPI_ISL_9863298
EPI_ISL_9863295
EPI_ISL_14851671
EPI_ISL_9863296
EPI_ISL_9863292
EPI_ISL_9863299
EPI_ISL_9858733
EPI_ISL_9858728
EPI_ISL_1837400
EPI_ISL_3341836
EPI_ISL_12504002
EPI_ISL_12498902
EPI_ISL_8289804
EPI_ISL_12564202
EPI_ISL_12590302
EPI_ISL_12590602
EPI_ISL_12590502
EPI_ISL_14852997
EPI_ISL_11472253
EPI_ISL_11472259
EPI_ISL_11472264
EPI_ISL_11472227
EPI_ISL_11472225
EPI_ISL_11472226
EPI_ISL_11472223
EPI_ISL_11472224
EPI_ISL_11472221
EPI_ISL_11472222
EPI_ISL_11472229
EPI_ISL_11472230
EPI_ISL_11472231
EPI_ISL_11472238
EPI_ISL_12239502
EPI_ISL_9863277
EPI_ISL_11472239
EPI_ISL_9863278
EPI_ISL_11472236
EPI_ISL_9863287
EPI_ISL_11472237
EPI_ISL_11472234
EPI_ISL_11472232
EPI_ISL_2634284
EPI_ISL_11472233
EPI_ISL_9863284
EPI_ISL_11472240
EPI_ISL_12757402
EPI_ISL_8290898
EPI_ISL_11472205
EPI_ISL_11472206
EPI_ISL_792084
EPI_ISL_11472203
EPI_ISL_11472204
EPI_ISL_11472201
EPI_ISL_12873802
EPI_ISL_14852990
EPI_ISL_9863283
EPI_ISL_11472202
EPI_ISL_11472200
EPI_ISL_14851654
EPI_ISL_14852991
EPI_ISL_14852992
EPI_ISL_9863281
EPI_ISL_11472216
EPI_ISL_14852987
EPI_ISL_14852988
EPI_ISL_14852989
EPI_ISL_14851688
EPI_ISL_11760202
EPI_ISL_14851687
EPI_ISL_14851695
EPI_ISL_14851694
EPI_ISL_14851693
EPI_ISL_14851692
EPI_ISL_14851691
EPI_ISL_14851679
EPI_ISL_14851678
EPI_ISL_14851677
EPI_ISL_11472214
EPI_ISL_14851676
EPI_ISL_11472215
EPI_ISL_14851675
EPI_ISL_14851674
EPI_ISL_14851682
EPI_ISL_14851680
EPI_ISL_14849367
EPI_ISL_11472212
EPI_ISL_11472211
EPI_ISL_9863288
EPI_ISL_14851696
EPI_ISL_14852102
EPI_ISL_11472218
EPI_ISL_13350624
EPI_ISL_11472219
EPI_ISL_13350627
EPI_ISL_14852264
EPI_ISL_11472220
EPI_ISL_14852266
EPI_ISL_14852267
EPI_ISL_13350711
EPI_ISL_14852284
EPI_ISL_14852290
EPI_ISL_14852291
EPI_ISL_14852292
EPI_ISL_13350714
EPI_ISL_14849508
EPI_ISL_14851823
EPI_ISL_14851822
EPI_ISL_14851729
EPI_ISL_13060702
EPI_ISL_14851728
EPI_ISL_14851726
EPI_ISL_14851725
EPI_ISL_14851722
EPI_ISL_13350721
EPI_ISL_6492816
EPI_ISL_8289868
EPI_ISL_14851714
EPI_ISL_14851711
EPI_ISL_14851710
EPI_ISL_13350601
EPI_ISL_8290850
EPI_ISL_3339560
EPI_ISL_14851735
EPI_ISL_14851733
EPI_ISL_1230784
EPI_ISL_13260002
EPI_ISL_13350602
EPI_ISL_14849454
EPI_ISL_7851902
EPI_ISL_421384
EPI_ISL_7872302
EPI_ISL_7872602
EPI_ISL_7872802
EPI_ISL_14849456
EPI_ISL_7908002
EPI_ISL_7908102
EPI_ISL_11472296
EPI_ISL_11472297
EPI_ISL_11472292
EPI_ISL_11472293
EPI_ISL_14851757
EPI_ISL_11472265
EPI_ISL_11472273
EPI_ISL_11472270
EPI_ISL_8027302
EPI_ISL_11472271
EPI_ISL_11472277
EPI_ISL_11472286
EPI_ISL_11472283
EPI_ISL_11472281
EPI_ISL_11472280
EPI_ISL_9861470
EPI_ISL_9861478
EPI_ISL_9861479
EPI_ISL_9861474
EPI_ISL_9861476
EPI_ISL_9861480
EPI_ISL_9861483
EPI_ISL_9861482
EPI_ISL_9861489
EPI_ISL_9861488
EPI_ISL_9861485
EPI_ISL_9861484
EPI_ISL_9861487
EPI_ISL_9861492
EPI_ISL_9861491
EPI_ISL_9861494
EPI_ISL_9861493
EPI_ISL_9861490
EPI_ISL_9861499
EPI_ISL_9861496
EPI_ISL_9861495
EPI_ISL_9861497
EPI_ISL_8093302
EPI_ISL_9861427
EPI_ISL_9861426
EPI_ISL_9861429
EPI_ISL_9861428
EPI_ISL_9861433
EPI_ISL_9861436
EPI_ISL_9861435
EPI_ISL_9861430
EPI_ISL_9861432
EPI_ISL_9861438
EPI_ISL_9861437
EPI_ISL_9861439
EPI_ISL_9861445
EPI_ISL_9861447
EPI_ISL_9861446
EPI_ISL_9861441
EPI_ISL_9861440
EPI_ISL_9861443
EPI_ISL_9861442
EPI_ISL_9861449
EPI_ISL_9861448
EPI_ISL_8146702
EPI_ISL_9861450
EPI_ISL_9861456
EPI_ISL_9861455
EPI_ISL_9861458
EPI_ISL_9861457
EPI_ISL_9861452
EPI_ISL_9861451
EPI_ISL_9861453
EPI_ISL_9861459
EPI_ISL_9861461
EPI_ISL_9861460
EPI_ISL_9861467
EPI_ISL_9861466
EPI_ISL_9861469
EPI_ISL_9861468
EPI_ISL_9861463
EPI_ISL_9861462
EPI_ISL_9861465
EPI_ISL_8181802
EPI_ISL_9861401
EPI_ISL_9861400
EPI_ISL_9861403
EPI_ISL_9861402
EPI_ISL_9861409
EPI_ISL_9861408
EPI_ISL_9861405
EPI_ISL_9861404
EPI_ISL_9861407
EPI_ISL_9861406
EPI_ISL_9861411
EPI_ISL_9861414
EPI_ISL_9861413
EPI_ISL_9861419
EPI_ISL_9861416
EPI_ISL_9861415
EPI_ISL_9861418
EPI_ISL_9861417
EPI_ISL_9861423
EPI_ISL_9861422
EPI_ISL_9861425
EPI_ISL_9861424
EPI_ISL_9861421
EPI_ISL_9861420
EPI_ISL_9858659
EPI_ISL_9858657
EPI_ISL_9858652
EPI_ISL_9858650
EPI_ISL_9858648
EPI_ISL_9858646
EPI_ISL_9858640
EPI_ISL_9858641
EPI_ISL_9858644
EPI_ISL_9858645
EPI_ISL_9858643
EPI_ISL_9858638
EPI_ISL_9858639
EPI_ISL_9858696
EPI_ISL_9858693
EPI_ISL_9858694
EPI_ISL_9858699
EPI_ISL_9858698
EPI_ISL_9858691
EPI_ISL_9858692
EPI_ISL_9858689
EPI_ISL_9858686
EPI_ISL_9858687
EPI_ISL_9858673
EPI_ISL_9858674
EPI_ISL_9858678
EPI_ISL_9858670
EPI_ISL_9858669
EPI_ISL_9858662
EPI_ISL_9858661
EPI_ISL_9858664
EPI_ISL_9858665
EPI_ISL_8262202
EPI_ISL_9861393
EPI_ISL_9861392
EPI_ISL_9861395
EPI_ISL_9861394
EPI_ISL_9861391
EPI_ISL_9861390
EPI_ISL_9861397
EPI_ISL_9861396
EPI_ISL_9861399
EPI_ISL_8304102
EPI_ISL_9861368
EPI_ISL_9861367
EPI_ISL_9861369
EPI_ISL_9861364
EPI_ISL_9861366
EPI_ISL_9861365
EPI_ISL_9861371
EPI_ISL_9861370
EPI_ISL_9861373
EPI_ISL_9861372
EPI_ISL_9861379
EPI_ISL_8366902
EPI_ISL_9861378
EPI_ISL_9861375
EPI_ISL_9861374
EPI_ISL_9861377
EPI_ISL_9861376
EPI_ISL_9861381
EPI_ISL_9861384
EPI_ISL_9861383
EPI_ISL_9861380
EPI_ISL_9861389
EPI_ISL_9861386
EPI_ISL_9861385
EPI_ISL_9861387
EPI_ISL_9858596
EPI_ISL_9858597
EPI_ISL_9858594
EPI_ISL_9858595
EPI_ISL_9858598
EPI_ISL_9858599
EPI_ISL_9858592
EPI_ISL_9858593
EPI_ISL_9858590
EPI_ISL_9858591
EPI_ISL_8366202
EPI_ISL_9858585
EPI_ISL_9858586
EPI_ISL_9858583
EPI_ISL_9858584
EPI_ISL_9858587
EPI_ISL_9858588
EPI_ISL_9858582
EPI_ISL_8372502
EPI_ISL_9858539
EPI_ISL_857184
EPI_ISL_9858575
EPI_ISL_9858572
EPI_ISL_9858573
EPI_ISL_9858579
EPI_ISL_9858576
EPI_ISL_9858570
EPI_ISL_9858571
EPI_ISL_9858569
EPI_ISL_9858567
EPI_ISL_9858568
EPI_ISL_9858565
EPI_ISL_9858566
EPI_ISL_9858560
EPI_ISL_9858558
EPI_ISL_9858552
EPI_ISL_9858551
EPI_ISL_9858556
EPI_ISL_9858549
EPI_ISL_9858547
EPI_ISL_9858548
EPI_ISL_9858541
EPI_ISL_9858542
EPI_ISL_9858546
EPI_ISL_9858543
EPI_ISL_9858544
EPI_ISL_8289947
EPI_ISL_2868684
EPI_ISL_14849478
EPI_ISL_8474602
EPI_ISL_9858497
EPI_ISL_9858498
EPI_ISL_9858490
EPI_ISL_9858491
EPI_ISL_9858492
EPI_ISL_9858485
EPI_ISL_9858488
EPI_ISL_9858489
EPI_ISL_9858482
EPI_ISL_9858480
EPI_ISL_9858481
EPI_ISL_9858475
EPI_ISL_9858479
EPI_ISL_9858478
EPI_ISL_9858471
EPI_ISL_9858470
EPI_ISL_9858465
EPI_ISL_9858463
EPI_ISL_9858468
EPI_ISL_9858469
EPI_ISL_9858466
EPI_ISL_9858461
EPI_ISL_1227684
EPI_ISL_8545602
EPI_ISL_8545502
EPI_ISL_8290900
EPI_ISL_8290901
EPI_ISL_2251484
EPI_ISL_11472126
EPI_ISL_11472124
EPI_ISL_11472122
EPI_ISL_11472123
EPI_ISL_11472131
EPI_ISL_11472132
EPI_ISL_11472130
EPI_ISL_11472139
EPI_ISL_11472137
EPI_ISL_754684
EPI_ISL_11472138
EPI_ISL_11472135
EPI_ISL_1709684
EPI_ISL_11472136
EPI_ISL_11472133
EPI_ISL_11472134
EPI_ISL_11472140
EPI_ISL_11472106
EPI_ISL_11472107
EPI_ISL_11472104
EPI_ISL_11472105
EPI_ISL_11472102
EPI_ISL_11472103
EPI_ISL_11472100
EPI_ISL_11472101
EPI_ISL_11472110
EPI_ISL_11472117
EPI_ISL_11472116
EPI_ISL_11472114
EPI_ISL_11472119
EPI_ISL_11472120
EPI_ISL_11472121
EPI_ISL_3031084
EPI_ISL_8715702
EPI_ISL_6492947
EPI_ISL_8292713
EPI_ISL_8292724
EPI_ISL_2633284
EPI_ISL_9132504
EPI_ISL_11472188
EPI_ISL_2251684
EPI_ISL_1837518
EPI_ISL_1230384
EPI_ISL_11472193
EPI_ISL_11472192
EPI_ISL_995084
EPI_ISL_11472167
EPI_ISL_11472183
EPI_ISL_11472145
EPI_ISL_11472153
EPI_ISL_11472155
EPI_ISL_11472156
EPI_ISL_11472164
EPI_ISL_11472165
EPI_ISL_11472162
EPI_ISL_11472160
EPI_ISL_8292705
EPI_ISL_9341093
EPI_ISL_8292756
EPI_ISL_9034902
EPI_ISL_9041602
EPI_ISL_3723359
EPI_ISL_3723380
EPI_ISL_1543284
EPI_ISL_1838017
EPI_ISL_9137602
EPI_ISL_9137802
EPI_ISL_4818715
EPI_ISL_1800778
EPI_ISL_1739884
EPI_ISL_6493094
EPI_ISL_1838034
EPI_ISL_1922784
EPI_ISL_1838027
EPI_ISL_8577165
EPI_ISL_9341402
EPI_ISL_9350802
EPI_ISL_861284
EPI_ISL_9394302
EPI_ISL_4174784
EPI_ISL_3341680
EPI_ISL_9549202
EPI_ISL_6493175
EPI_ISL_6493186
EPI_ISL_11472008
EPI_ISL_11472006
EPI_ISL_11472003
EPI_ISL_11472004
EPI_ISL_11472001
EPI_ISL_11472002
EPI_ISL_11472009
EPI_ISL_11472010
EPI_ISL_11472018
EPI_ISL_11472019
EPI_ISL_11472017
EPI_ISL_11472014
EPI_ISL_11472013
EPI_ISL_11472021
EPI_ISL_11472020
EPI_ISL_5530584
EPI_ISL_11472000
EPI_ISL_11472092
EPI_ISL_11472077
EPI_ISL_11472074
EPI_ISL_11472070
EPI_ISL_11472080
EPI_ISL_11472085
EPI_ISL_11472083
EPI_ISL_11472054
EPI_ISL_11472056
EPI_ISL_11472065
EPI_ISL_11472066
EPI_ISL_11472061
EPI_ISL_11472060
EPI_ISL_11472028
EPI_ISL_11472025
EPI_ISL_11472026
EPI_ISL_11472023
EPI_ISL_11472024
EPI_ISL_11472032
EPI_ISL_11472033
EPI_ISL_11472030
EPI_ISL_11472031
EPI_ISL_11472038
EPI_ISL_11472039
EPI_ISL_11472036
EPI_ISL_11472037
EPI_ISL_11472034
EPI_ISL_11472040
EPI_ISL_3341637
EPI_ISL_3341636
EPI_ISL_3341635
EPI_ISL_3341634
EPI_ISL_3341628
EPI_ISL_3341621
EPI_ISL_6493210
EPI_ISL_3341624
EPI_ISL_3341623
EPI_ISL_3341617
EPI_ISL_3341600
EPI_ISL_3341675
EPI_ISL_3341678
EPI_ISL_3341671
EPI_ISL_3341666
EPI_ISL_3341665
EPI_ISL_3341664
EPI_ISL_9804502
EPI_ISL_3341669
EPI_ISL_3341661
EPI_ISL_3341660
EPI_ISL_3341655
EPI_ISL_3341657
EPI_ISL_3341650
EPI_ISL_1301384
EPI_ISL_1228084
EPI_ISL_3341642
EPI_ISL_3341641
EPI_ISL_3341646
EPI_ISL_3341640
EPI_ISL_3341639
EPI_ISL_14852217
EPI_ISL_11472489
EPI_ISL_11472487
EPI_ISL_11472486
EPI_ISL_11472494
EPI_ISL_11472490
EPI_ISL_11472468
EPI_ISL_11472465
EPI_ISL_11472463
EPI_ISL_11472472
EPI_ISL_11472473
EPI_ISL_11472476
EPI_ISL_11472474
EPI_ISL_11472447
EPI_ISL_11472448
EPI_ISL_11472445
EPI_ISL_11472446
EPI_ISL_11472443
EPI_ISL_11472449
EPI_ISL_11472450
EPI_ISL_11472457
EPI_ISL_11472452
EPI_ISL_11472461
EPI_ISL_1306284
EPI_ISL_10817669
EPI_ISL_3341754
EPI_ISL_11472369
EPI_ISL_11472366
EPI_ISL_11472367
EPI_ISL_11472374
EPI_ISL_11472372
EPI_ISL_11472377
EPI_ISL_11472378
EPI_ISL_11472376
EPI_ISL_3341751
EPI_ISL_3341758
EPI_ISL_3341757
EPI_ISL_11472384
EPI_ISL_11472382
EPI_ISL_11472383
EPI_ISL_11472348
EPI_ISL_11472349
EPI_ISL_11472346
EPI_ISL_11472344
EPI_ISL_11472345
EPI_ISL_11472343
EPI_ISL_11472351
EPI_ISL_11472352
EPI_ISL_11472350
EPI_ISL_11472335
EPI_ISL_11472341
EPI_ISL_3341755
EPI_ISL_11472300
EPI_ISL_755784
EPI_ISL_3341742
EPI_ISL_3341741
EPI_ISL_2634084
EPI_ISL_2633484
EPI_ISL_11472389
EPI_ISL_11472395
EPI_ISL_11472396
EPI_ISL_3724407
EPI_ISL_3341747
EPI_ISL_11472399
EPI_ISL_3341744
EPI_ISL_3341737
EPI_ISL_11471997
EPI_ISL_11471992
EPI_ISL_11471998
EPI_ISL_11471972
EPI_ISL_11471974
EPI_ISL_11471971
EPI_ISL_11471984
EPI_ISL_11471982
EPI_ISL_3341732
EPI_ISL_11471987
EPI_ISL_11472249
EPI_ISL_11472247
EPI_ISL_11472248
EPI_ISL_11472245
EPI_ISL_11472246
EPI_ISL_11472243
EPI_ISL_11472244
EPI_ISL_11472250
EPI_ISL_11472251
EPI_ISL_11472254
EPI_ISL_3341730
EPI_ISL_3341735
EPI_ISL_3341734
EPI_ISL_11472261
EPI_ISL_11472235
EPI_ISL_3341733
EPI_ISL_11472241
EPI_ISL_11472242
EPI_ISL_10020202
EPI_ISL_3341720
EPI_ISL_11472217
EPI_ISL_3341719
EPI_ISL_3341797
EPI_ISL_3341799
EPI_ISL_3341794
EPI_ISL_3341791
EPI_ISL_11472289
EPI_ISL_3724250
EPI_ISL_3724419
EPI_ISL_11472295
EPI_ISL_11472290
EPI_ISL_3723410
EPI_ISL_11472299
EPI_ISL_3341785
EPI_ISL_11472269
EPI_ISL_11472267
EPI_ISL_11472268
EPI_ISL_11472274
EPI_ISL_11472278
EPI_ISL_11472279
EPI_ISL_11472284
EPI_ISL_3341782
EPI_ISL_3341781
EPI_ISL_3723455
EPI_ISL_3341776
EPI_ISL_1800407
EPI_ISL_3341775
EPI_ISL_3723484
EPI_ISL_3341779
EPI_ISL_3723450
EPI_ISL_3341778
EPI_ISL_3341777
EPI_ISL_11472129
EPI_ISL_3723434
EPI_ISL_11472142
EPI_ISL_11472143
EPI_ISL_11472141
EPI_ISL_3341770
EPI_ISL_11472189
EPI_ISL_11472190
EPI_ISL_1170543
EPI_ISL_11472198
EPI_ISL_11472194
EPI_ISL_11472191
EPI_ISL_11472199
EPI_ISL_11472168
EPI_ISL_11472169
EPI_ISL_11472166
EPI_ISL_11472176
EPI_ISL_11472173
EPI_ISL_11472171
EPI_ISL_11472179
EPI_ISL_11472177
EPI_ISL_11472186
EPI_ISL_11472184
EPI_ISL_11472180
EPI_ISL_3341768
EPI_ISL_11472148
EPI_ISL_11472146
EPI_ISL_11472147
EPI_ISL_11472144
EPI_ISL_11472151
EPI_ISL_11472152
EPI_ISL_11472159
EPI_ISL_11472158
EPI_ISL_3341767
EPI_ISL_3341766
EPI_ISL_11472163
EPI_ISL_11472161
EPI_ISL_1742884
EPI_ISL_11472011
EPI_ISL_11472015
EPI_ISL_11472089
EPI_ISL_11472091
EPI_ISL_11472098
EPI_ISL_11472099
EPI_ISL_11472096
EPI_ISL_11472097
EPI_ISL_11472094
EPI_ISL_11472093
EPI_ISL_11472069
EPI_ISL_11472067
EPI_ISL_11472072
EPI_ISL_11472073
EPI_ISL_11472071
EPI_ISL_11472078
EPI_ISL_11472087
EPI_ISL_11472088
EPI_ISL_11472084
EPI_ISL_11472082
EPI_ISL_11472049
EPI_ISL_11472047
EPI_ISL_11472048
EPI_ISL_11472045
EPI_ISL_11472046
EPI_ISL_11472052
EPI_ISL_11472050
EPI_ISL_11472059
EPI_ISL_11472057
EPI_ISL_11472035
EPI_ISL_11472043
EPI_ISL_11472041
EPI_ISL_11472042
EPI_ISL_15272842
EPI_ISL_14852380
EPI_ISL_10269002
EPI_ISL_6572041
EPI_ISL_8577207
EPI_ISL_8577192
EPI_ISL_14852372
EPI_ISL_14852373
EPI_ISL_6493413
EPI_ISL_8577139
EPI_ISL_8577285
EPI_ISL_8577473
EPI_ISL_15272564
EPI_ISL_8577127
EPI_ISL_15272568
EPI_ISL_15272565
EPI_ISL_15272567
EPI_ISL_15272551
EPI_ISL_15272538
EPI_ISL_14852374
EPI_ISL_14852375
EPI_ISL_14852376
EPI_ISL_6493455
EPI_ISL_10491702
EPI_ISL_6493493
EPI_ISL_984784
EPI_ISL_6571516
EPI_ISL_2715984
EPI_ISL_854684
EPI_ISL_10817602
EPI_ISL_10817502
EPI_ISL_10817902
EPI_ISL_10870502
EPI_ISL_4174684
EPI_ISL_11010002
EPI_ISL_1170545
EPI_ISL_11011402
EPI_ISL_11014102
EPI_ISL_4096484
EPI_ISL_7670263
EPI_ISL_1271484
EPI_ISL_11200702
EPI_ISL_11180002
EPI_ISL_11200602
EPI_ISL_11200502
EPI_ISL_11201002
EPI_ISL_11201602
EPI_ISL_11205802
EPI_ISL_1740384
EPI_ISL_11250402
EPI_ISL_676947
EPI_ISL_13254208
EPI_ISL_13254207
EPI_ISL_13254209
EPI_ISL_13254203
EPI_ISL_13254206
EPI_ISL_13254205
EPI_ISL_13254200
EPI_ISL_13254202
EPI_ISL_13254201
EPI_ISL_13254219
EPI_ISL_13254218
EPI_ISL_13254215
EPI_ISL_13254214
EPI_ISL_13254217
EPI_ISL_13254216
EPI_ISL_13254211
EPI_ISL_13254210
EPI_ISL_13254213
EPI_ISL_13254212
EPI_ISL_13254220
EPI_ISL_13254229
EPI_ISL_13254228
EPI_ISL_13254227
EPI_ISL_13254222
EPI_ISL_13254221
EPI_ISL_13254224
EPI_ISL_13254223
EPI_ISL_13254231
EPI_ISL_13254237
EPI_ISL_13254236
EPI_ISL_13254239
EPI_ISL_13254238
EPI_ISL_13254233
EPI_ISL_13254232
EPI_ISL_13254235
EPI_ISL_13254242
EPI_ISL_13254248
EPI_ISL_13254247
EPI_ISL_13254249
EPI_ISL_13254244
EPI_ISL_13254246
EPI_ISL_13254245
EPI_ISL_13254251
EPI_ISL_13254250
EPI_ISL_13254252
EPI_ISL_13254262
EPI_ISL_13254261
EPI_ISL_13254264
EPI_ISL_13254260
EPI_ISL_13254199
EPI_ISL_13254307
EPI_ISL_13254306
EPI_ISL_13254309
EPI_ISL_13254308
EPI_ISL_13254303
EPI_ISL_13254302
EPI_ISL_13254305
EPI_ISL_13254304
EPI_ISL_13254301
EPI_ISL_13254300
EPI_ISL_13254318
EPI_ISL_13254317
EPI_ISL_13254319
EPI_ISL_13254314
EPI_ISL_13254313
EPI_ISL_13254316
EPI_ISL_13254315
EPI_ISL_13254310
EPI_ISL_13254312
EPI_ISL_13254329
EPI_ISL_13254328
EPI_ISL_13254325
EPI_ISL_13254324
EPI_ISL_13254321
EPI_ISL_13254320
EPI_ISL_13254323
EPI_ISL_13254322
EPI_ISL_13254330
EPI_ISL_13254339
EPI_ISL_13254336
EPI_ISL_13254338
EPI_ISL_13254337
EPI_ISL_13254332
EPI_ISL_13254334
EPI_ISL_13254333
EPI_ISL_13254341
EPI_ISL_13254340
EPI_ISL_13254347
EPI_ISL_13254349
EPI_ISL_13254348
EPI_ISL_13254343
EPI_ISL_13254342
EPI_ISL_13254345
EPI_ISL_13254344
EPI_ISL_13254352
EPI_ISL_13254353
EPI_ISL_13254356
EPI_ISL_13254355
EPI_ISL_13254361
EPI_ISL_13254360
EPI_ISL_13254362
EPI_ISL_13254368
EPI_ISL_13254365
EPI_ISL_13254364
EPI_ISL_13254372
EPI_ISL_13254371
EPI_ISL_13254373
EPI_ISL_13254370
EPI_ISL_2690414
EPI_ISL_13254379
EPI_ISL_13254375
EPI_ISL_13254378
EPI_ISL_13254384
EPI_ISL_13254381
EPI_ISL_13254380
EPI_ISL_1170884
EPI_ISL_13254269
EPI_ISL_13254266
EPI_ISL_13254265
EPI_ISL_13254268
EPI_ISL_13254267
EPI_ISL_13254273
EPI_ISL_13254272
EPI_ISL_13254275
EPI_ISL_13254271
EPI_ISL_13254277
EPI_ISL_13254278
EPI_ISL_13254286
EPI_ISL_13254280
EPI_ISL_13254288
EPI_ISL_13254287
EPI_ISL_13254289
EPI_ISL_13254292
EPI_ISL_13254428
EPI_ISL_13254429
EPI_ISL_13254424
EPI_ISL_13254423
EPI_ISL_13254425
EPI_ISL_13254420
EPI_ISL_13254422
EPI_ISL_13254421
EPI_ISL_13254439
EPI_ISL_13254434
EPI_ISL_13254437
EPI_ISL_13254436
EPI_ISL_13254431
EPI_ISL_13254430
EPI_ISL_13254432
EPI_ISL_13254440
EPI_ISL_13254449
EPI_ISL_13254446
EPI_ISL_13254445
EPI_ISL_13254447
EPI_ISL_13254441
EPI_ISL_13254444
EPI_ISL_13254443
EPI_ISL_13254456
EPI_ISL_13254458
EPI_ISL_13254453
EPI_ISL_13254452
EPI_ISL_13254454
EPI_ISL_13254462
EPI_ISL_1009484
EPI_ISL_13254409
EPI_ISL_13254406
EPI_ISL_13254405
EPI_ISL_13254408
EPI_ISL_13254407
EPI_ISL_13254402
EPI_ISL_13254401
EPI_ISL_13254404
EPI_ISL_13254403
EPI_ISL_13254400
EPI_ISL_13254417
EPI_ISL_13254416
EPI_ISL_13254419
EPI_ISL_13254413
EPI_ISL_13254412
EPI_ISL_13254415
EPI_ISL_13254414
EPI_ISL_13254411
EPI_ISL_13254410
EPI_ISL_1080795
EPI_ISL_1799784
EPI_ISL_13254387
EPI_ISL_13254386
EPI_ISL_13254390
EPI_ISL_13254399
EPI_ISL_11530802
EPI_ISL_2283184
EPI_ISL_14849616
EPI_ISL_14849615
EPI_ISL_1183284
EPI_ISL_14849603
EPI_ISL_13255996
EPI_ISL_14849601
EPI_ISL_14849600
EPI_ISL_13255994
EPI_ISL_13254664
EPI_ISL_13255992
EPI_ISL_13254670
EPI_ISL_13254677
EPI_ISL_13254679
EPI_ISL_13254672
EPI_ISL_13254674
EPI_ISL_13254682
EPI_ISL_13254689
EPI_ISL_13254684
EPI_ISL_13254693
EPI_ISL_13254692
EPI_ISL_13254698
EPI_ISL_13254697
EPI_ISL_13254696
EPI_ISL_13256409
EPI_ISL_13256407
EPI_ISL_13256408
EPI_ISL_13256405
EPI_ISL_13256406
EPI_ISL_13256403
EPI_ISL_13256404
EPI_ISL_13256401
EPI_ISL_13256402
EPI_ISL_13256400
EPI_ISL_13256419
EPI_ISL_13256416
EPI_ISL_13256417
EPI_ISL_13256414
EPI_ISL_13256415
EPI_ISL_13256412
EPI_ISL_13256413
EPI_ISL_13256410
EPI_ISL_13256411
EPI_ISL_13256420
EPI_ISL_13256427
EPI_ISL_13256428
EPI_ISL_13256425
EPI_ISL_13256426
EPI_ISL_13256423
EPI_ISL_13256424
EPI_ISL_13256421
EPI_ISL_13256422
EPI_ISL_13256430
EPI_ISL_13256431
EPI_ISL_13256438
EPI_ISL_13255107
EPI_ISL_13255108
EPI_ISL_13256439
EPI_ISL_13255105
EPI_ISL_13256436
EPI_ISL_13256437
EPI_ISL_13255103
EPI_ISL_13256434
EPI_ISL_13255104
EPI_ISL_13255101
EPI_ISL_13256432
EPI_ISL_13256433
EPI_ISL_13255102
EPI_ISL_13256441
EPI_ISL_13255111
EPI_ISL_13256440
EPI_ISL_13255918
EPI_ISL_13255919
EPI_ISL_13255917
EPI_ISL_13255914
EPI_ISL_13255912
EPI_ISL_13255913
EPI_ISL_13255910
EPI_ISL_13255927
EPI_ISL_13255928
EPI_ISL_13255925
EPI_ISL_13255926
EPI_ISL_13255923
EPI_ISL_13255921
EPI_ISL_13255922
EPI_ISL_13255920
EPI_ISL_13254608
EPI_ISL_13255939
EPI_ISL_13254604
EPI_ISL_13255936
EPI_ISL_13255937
EPI_ISL_13254606
EPI_ISL_13255934
EPI_ISL_13254605
EPI_ISL_13255933
EPI_ISL_13255930
EPI_ISL_13254601
EPI_ISL_13255931
EPI_ISL_13254619
EPI_ISL_13254615
EPI_ISL_13254614
EPI_ISL_13255948
EPI_ISL_13255945
EPI_ISL_13255946
EPI_ISL_13254616
EPI_ISL_13254611
EPI_ISL_13255943
EPI_ISL_13254610
EPI_ISL_13255944
EPI_ISL_13255941
EPI_ISL_13255940
EPI_ISL_13254625
EPI_ISL_13255956
EPI_ISL_13255957
EPI_ISL_13255954
EPI_ISL_13255955
EPI_ISL_13254621
EPI_ISL_13255953
EPI_ISL_13254620
EPI_ISL_13254637
EPI_ISL_13254636
EPI_ISL_13255967
EPI_ISL_13254638
EPI_ISL_13255965
EPI_ISL_13255966
EPI_ISL_13254632
EPI_ISL_13254634
EPI_ISL_13255962
EPI_ISL_13254631
EPI_ISL_13254630
EPI_ISL_13254648
EPI_ISL_13255978
EPI_ISL_13255979
EPI_ISL_13255976
EPI_ISL_13255977
EPI_ISL_13254646
EPI_ISL_13255972
EPI_ISL_13254640
EPI_ISL_13255970
EPI_ISL_13254642
EPI_ISL_13255971
EPI_ISL_13254641
EPI_ISL_13255986
EPI_ISL_13254650
EPI_ISL_13255982
EPI_ISL_13255079
EPI_ISL_13255086
EPI_ISL_13255087
EPI_ISL_13255080
EPI_ISL_13255097
EPI_ISL_13255098
EPI_ISL_13255096
EPI_ISL_13255093
EPI_ISL_13255094
EPI_ISL_13255092
EPI_ISL_13255907
EPI_ISL_13255908
EPI_ISL_13255905
EPI_ISL_13255903
EPI_ISL_13255904
EPI_ISL_13255901
EPI_ISL_13255902
EPI_ISL_13255900
EPI_ISL_13256326
EPI_ISL_13256327
EPI_ISL_13256324
EPI_ISL_13256325
EPI_ISL_13256322
EPI_ISL_13256323
EPI_ISL_13255000
EPI_ISL_13255001
EPI_ISL_13256332
EPI_ISL_13256330
EPI_ISL_13256339
EPI_ISL_13255009
EPI_ISL_13255006
EPI_ISL_13256337
EPI_ISL_13256338
EPI_ISL_13255007
EPI_ISL_13255002
EPI_ISL_13256333
EPI_ISL_13255003
EPI_ISL_13256342
EPI_ISL_13256343
EPI_ISL_13255012
EPI_ISL_13256341
EPI_ISL_13255010
EPI_ISL_13255017
EPI_ISL_13256346
EPI_ISL_13255015
EPI_ISL_13255016
EPI_ISL_13256344
EPI_ISL_13256345
EPI_ISL_13255014
EPI_ISL_13255022
EPI_ISL_13255023
EPI_ISL_13255020
EPI_ISL_13256352
EPI_ISL_13255021
EPI_ISL_13256350
EPI_ISL_13255028
EPI_ISL_13255029
EPI_ISL_13255026
EPI_ISL_13255027
EPI_ISL_13255025
EPI_ISL_13255033
EPI_ISL_13255032
EPI_ISL_13256369
EPI_ISL_13255036
EPI_ISL_13255044
EPI_ISL_13256376
EPI_ISL_13255042
EPI_ISL_13256371
EPI_ISL_13256370
EPI_ISL_13255046
EPI_ISL_13255055
EPI_ISL_13256386
EPI_ISL_13256387
EPI_ISL_13255053
EPI_ISL_13255051
EPI_ISL_13256382
EPI_ISL_13255052
EPI_ISL_13256380
EPI_ISL_13255050
EPI_ISL_13256397
EPI_ISL_13256395
EPI_ISL_13255064
EPI_ISL_13256396
EPI_ISL_13255065
EPI_ISL_13255062
EPI_ISL_13256394
EPI_ISL_13255063
EPI_ISL_13256391
EPI_ISL_13255060
EPI_ISL_13256392
EPI_ISL_13256399
EPI_ISL_13255077
EPI_ISL_13255078
EPI_ISL_13255075
EPI_ISL_13255076
EPI_ISL_13255073
EPI_ISL_13255074
EPI_ISL_13254783
EPI_ISL_13254782
EPI_ISL_13254792
EPI_ISL_13254798
EPI_ISL_13254797
EPI_ISL_13254799
EPI_ISL_13254796
EPI_ISL_13254795
EPI_ISL_13256508
EPI_ISL_13256506
EPI_ISL_13256507
EPI_ISL_13256504
EPI_ISL_13256505
EPI_ISL_13256502
EPI_ISL_13256503
EPI_ISL_13256500
EPI_ISL_13256501
EPI_ISL_13256519
EPI_ISL_13256517
EPI_ISL_13256515
EPI_ISL_13256516
EPI_ISL_13256513
EPI_ISL_13256514
EPI_ISL_13256512
EPI_ISL_13256510
EPI_ISL_13256528
EPI_ISL_13256529
EPI_ISL_13256527
EPI_ISL_13256524
EPI_ISL_13256525
EPI_ISL_13256522
EPI_ISL_13256523
EPI_ISL_13256520
EPI_ISL_13256521
EPI_ISL_13256530
EPI_ISL_13256539
EPI_ISL_13255208
EPI_ISL_13255209
EPI_ISL_13255206
EPI_ISL_13256538
EPI_ISL_13255207
EPI_ISL_13255204
EPI_ISL_13256536
EPI_ISL_13255205
EPI_ISL_13255202
EPI_ISL_13256534
EPI_ISL_13255203
EPI_ISL_13255200
EPI_ISL_13255201
EPI_ISL_13256532
EPI_ISL_13256540
EPI_ISL_13255210
EPI_ISL_13256541
EPI_ISL_13255219
EPI_ISL_13256548
EPI_ISL_13255217
EPI_ISL_13256549
EPI_ISL_13256546
EPI_ISL_13255215
EPI_ISL_13256547
EPI_ISL_13255216
EPI_ISL_13255213
EPI_ISL_13256544
EPI_ISL_13255214
EPI_ISL_13256545
EPI_ISL_13255211
EPI_ISL_13256542
EPI_ISL_13255212
EPI_ISL_13256543
EPI_ISL_13256551
EPI_ISL_13255220
EPI_ISL_13256552
EPI_ISL_13256550
EPI_ISL_13255228
EPI_ISL_13255229
EPI_ISL_13255226
EPI_ISL_13255227
EPI_ISL_13256558
EPI_ISL_13256553
EPI_ISL_13255222
EPI_ISL_13255223
EPI_ISL_13256563
EPI_ISL_13256560
EPI_ISL_13256561
EPI_ISL_13254707
EPI_ISL_13254706
EPI_ISL_13254709
EPI_ISL_13254708
EPI_ISL_13254703
EPI_ISL_13254702
EPI_ISL_13254705
EPI_ISL_13254704
EPI_ISL_13254701
EPI_ISL_13254700
EPI_ISL_13254718
EPI_ISL_13254717
EPI_ISL_13254719
EPI_ISL_13254716
EPI_ISL_13254712
EPI_ISL_13254711
EPI_ISL_13254729
EPI_ISL_13254725
EPI_ISL_13254724
EPI_ISL_13254727
EPI_ISL_13254721
EPI_ISL_13254720
EPI_ISL_13254739
EPI_ISL_13254738
EPI_ISL_13254732
EPI_ISL_13254734
EPI_ISL_13254730
EPI_ISL_13254749
EPI_ISL_13254748
EPI_ISL_13254742
EPI_ISL_13254745
EPI_ISL_13254744
EPI_ISL_13254740
EPI_ISL_13254758
EPI_ISL_13254757
EPI_ISL_13254754
EPI_ISL_13254753
EPI_ISL_13254750
EPI_ISL_13254751
EPI_ISL_13254768
EPI_ISL_13254765
EPI_ISL_13254766
EPI_ISL_13254761
EPI_ISL_13254770
EPI_ISL_13254776
EPI_ISL_13254775
EPI_ISL_13254778
EPI_ISL_13254772
EPI_ISL_13254774
EPI_ISL_13254781
EPI_ISL_13258294
EPI_ISL_13256449
EPI_ISL_13255119
EPI_ISL_13256447
EPI_ISL_13255116
EPI_ISL_13255117
EPI_ISL_13256448
EPI_ISL_13256445
EPI_ISL_13255115
EPI_ISL_13256446
EPI_ISL_13256443
EPI_ISL_13255113
EPI_ISL_13256444
EPI_ISL_13255121
EPI_ISL_13256452
EPI_ISL_13255122
EPI_ISL_13256450
EPI_ISL_13255120
EPI_ISL_13255129
EPI_ISL_13256459
EPI_ISL_13255125
EPI_ISL_13255126
EPI_ISL_13256457
EPI_ISL_13255123
EPI_ISL_13256454
EPI_ISL_13255124
EPI_ISL_13255132
EPI_ISL_13256463
EPI_ISL_13256464
EPI_ISL_13255133
EPI_ISL_13256461
EPI_ISL_13255130
EPI_ISL_13256462
EPI_ISL_13256460
EPI_ISL_13255138
EPI_ISL_13255139
EPI_ISL_13255136
EPI_ISL_13256467
EPI_ISL_13255137
EPI_ISL_13256468
EPI_ISL_13255134
EPI_ISL_13256465
EPI_ISL_13256466
EPI_ISL_13255143
EPI_ISL_13256474
EPI_ISL_13256475
EPI_ISL_13255141
EPI_ISL_13256472
EPI_ISL_13256473
EPI_ISL_13255142
EPI_ISL_13256470
EPI_ISL_13256471
EPI_ISL_13255149
EPI_ISL_13256478
EPI_ISL_13255148
EPI_ISL_13256479
EPI_ISL_13255145
EPI_ISL_13256476
EPI_ISL_13255146
EPI_ISL_13256477
EPI_ISL_13255150
EPI_ISL_13256482
EPI_ISL_13255151
EPI_ISL_13256480
EPI_ISL_13256488
EPI_ISL_13255157
EPI_ISL_13256496
EPI_ISL_13255165
EPI_ISL_13255166
EPI_ISL_13256497
EPI_ISL_13256495
EPI_ISL_13255164
EPI_ISL_13255161
EPI_ISL_13255162
EPI_ISL_13256493
EPI_ISL_13255160
EPI_ISL_13255167
EPI_ISL_13256498
EPI_ISL_13256499
EPI_ISL_13255172
EPI_ISL_13255170
EPI_ISL_13255171
EPI_ISL_13259552
EPI_ISL_13255198
EPI_ISL_13255196
EPI_ISL_13255197
EPI_ISL_13255194
EPI_ISL_13255195
EPI_ISL_13255193
EPI_ISL_13256609
EPI_ISL_13256607
EPI_ISL_13256605
EPI_ISL_13256606
EPI_ISL_13256603
EPI_ISL_13256604
EPI_ISL_13256602
EPI_ISL_13256600
EPI_ISL_13256619
EPI_ISL_13256616
EPI_ISL_13256617
EPI_ISL_13256614
EPI_ISL_13256615
EPI_ISL_13256612
EPI_ISL_13256613
EPI_ISL_13256610
EPI_ISL_13256611
EPI_ISL_13256629
EPI_ISL_13256627
EPI_ISL_13256625
EPI_ISL_13256626
EPI_ISL_13256623
EPI_ISL_13256624
EPI_ISL_13256621
EPI_ISL_13256622
EPI_ISL_13256620
EPI_ISL_13255309
EPI_ISL_13255307
EPI_ISL_13256638
EPI_ISL_13255308
EPI_ISL_13256639
EPI_ISL_13256636
EPI_ISL_13255305
EPI_ISL_13256637
EPI_ISL_13255306
EPI_ISL_13256634
EPI_ISL_13255303
EPI_ISL_13255304
EPI_ISL_13256632
EPI_ISL_13255301
EPI_ISL_13256633
EPI_ISL_13256630
EPI_ISL_13255300
EPI_ISL_13256631
EPI_ISL_13256640
EPI_ISL_13256649
EPI_ISL_13255319
EPI_ISL_13256647
EPI_ISL_13255316
EPI_ISL_13256648
EPI_ISL_13255317
EPI_ISL_13256645
EPI_ISL_13255314
EPI_ISL_13256646
EPI_ISL_13255315
EPI_ISL_13256643
EPI_ISL_13255312
EPI_ISL_13256644
EPI_ISL_13255313
EPI_ISL_13256641
EPI_ISL_13255310
EPI_ISL_13256642
EPI_ISL_13256650
EPI_ISL_13255320
EPI_ISL_13255329
EPI_ISL_13255327
EPI_ISL_13256659
EPI_ISL_13255328
EPI_ISL_13256656
EPI_ISL_13255325
EPI_ISL_13256657
EPI_ISL_13255326
EPI_ISL_13255323
EPI_ISL_13255324
EPI_ISL_13256652
EPI_ISL_13255321
EPI_ISL_13256653
EPI_ISL_13255330
EPI_ISL_13256662
EPI_ISL_13255331
EPI_ISL_13256660
EPI_ISL_13255338
EPI_ISL_13255339
EPI_ISL_13255336
EPI_ISL_13255337
EPI_ISL_13255334
EPI_ISL_13256665
EPI_ISL_13256666
EPI_ISL_13256663
EPI_ISL_13255332
EPI_ISL_13255333
EPI_ISL_13256664
EPI_ISL_13255341
EPI_ISL_13255342
EPI_ISL_13256673
EPI_ISL_13255340
EPI_ISL_13256671
EPI_ISL_13255349
EPI_ISL_13255347
EPI_ISL_13256678
EPI_ISL_13255348
EPI_ISL_13256679
EPI_ISL_13256677
EPI_ISL_13256683
EPI_ISL_13255352
EPI_ISL_13255353
EPI_ISL_13255350
EPI_ISL_13256681
EPI_ISL_13256682
EPI_ISL_13254827
EPI_ISL_13254829
EPI_ISL_13254824
EPI_ISL_13254820
EPI_ISL_13254822
EPI_ISL_13254839
EPI_ISL_13254838
EPI_ISL_13254834
EPI_ISL_13254830
EPI_ISL_13254832
EPI_ISL_13254849
EPI_ISL_13254846
EPI_ISL_13254847
EPI_ISL_13254841
EPI_ISL_13254843
EPI_ISL_13254840
EPI_ISL_13254852
EPI_ISL_13254855
EPI_ISL_13254851
EPI_ISL_13254850
EPI_ISL_13254864
EPI_ISL_13254863
EPI_ISL_13254866
EPI_ISL_3345076
EPI_ISL_13254862
EPI_ISL_13254879
EPI_ISL_13254878
EPI_ISL_13254875
EPI_ISL_13254874
EPI_ISL_13254877
EPI_ISL_13254876
EPI_ISL_3345074
EPI_ISL_13254871
EPI_ISL_13254870
EPI_ISL_13254872
EPI_ISL_13254888
EPI_ISL_13254882
EPI_ISL_13254884
EPI_ISL_13254890
EPI_ISL_13254897
EPI_ISL_13254896
EPI_ISL_13254899
EPI_ISL_13254893
EPI_ISL_13254895
EPI_ISL_13254894
EPI_ISL_13257019
EPI_ISL_13257018
EPI_ISL_13257017
EPI_ISL_13257015
EPI_ISL_13257025
EPI_ISL_13257024
EPI_ISL_13257023
EPI_ISL_13257022
EPI_ISL_13257021
EPI_ISL_13257020
EPI_ISL_13257029
EPI_ISL_13257028
EPI_ISL_13257027
EPI_ISL_13257034
EPI_ISL_13257032
EPI_ISL_13257031
EPI_ISL_13257030
EPI_ISL_13257039
EPI_ISL_13257038
EPI_ISL_13257037
EPI_ISL_13257046
EPI_ISL_13257045
EPI_ISL_13257043
EPI_ISL_13257041
EPI_ISL_13257049
EPI_ISL_13257048
EPI_ISL_13257056
EPI_ISL_13257053
EPI_ISL_13257052
EPI_ISL_13257051
EPI_ISL_13257067
EPI_ISL_13257065
EPI_ISL_13257064
EPI_ISL_13257062
EPI_ISL_13257061
EPI_ISL_13257060
EPI_ISL_13257078
EPI_ISL_13257077
EPI_ISL_13257075
EPI_ISL_13257074
EPI_ISL_13257073
EPI_ISL_13257071
EPI_ISL_13254806
EPI_ISL_13254805
EPI_ISL_13254808
EPI_ISL_13254807
EPI_ISL_13254802
EPI_ISL_13254801
EPI_ISL_13254804
EPI_ISL_13254803
EPI_ISL_13254800
EPI_ISL_13257089
EPI_ISL_13257088
EPI_ISL_13257084
EPI_ISL_13257083
EPI_ISL_13257082
EPI_ISL_13257080
EPI_ISL_13254809
EPI_ISL_13254816
EPI_ISL_13254819
EPI_ISL_13254818
EPI_ISL_13254815
EPI_ISL_13254811
EPI_ISL_13254810
EPI_ISL_13257099
EPI_ISL_13257098
EPI_ISL_13257095
EPI_ISL_13257094
EPI_ISL_13255239
EPI_ISL_13255237
EPI_ISL_13256569
EPI_ISL_13255238
EPI_ISL_13256566
EPI_ISL_13255236
EPI_ISL_13256564
EPI_ISL_13255233
EPI_ISL_13256565
EPI_ISL_13255234
EPI_ISL_13256573
EPI_ISL_13255242
EPI_ISL_13256574
EPI_ISL_13255243
EPI_ISL_13256572
EPI_ISL_13255241
EPI_ISL_13256570
EPI_ISL_13255249
EPI_ISL_13256577
EPI_ISL_13255246
EPI_ISL_13255247
EPI_ISL_13256578
EPI_ISL_13255244
EPI_ISL_13255245
EPI_ISL_13255251
EPI_ISL_13256582
EPI_ISL_13256583
EPI_ISL_13256581
EPI_ISL_13255250
EPI_ISL_13256588
EPI_ISL_13256589
EPI_ISL_13255258
EPI_ISL_13256586
EPI_ISL_13255264
EPI_ISL_13256596
EPI_ISL_13255262
EPI_ISL_13256594
EPI_ISL_13255263
EPI_ISL_13255260
EPI_ISL_13255261
EPI_ISL_13256592
EPI_ISL_13255268
EPI_ISL_13256599
EPI_ISL_13256598
EPI_ISL_13255267
EPI_ISL_13255275
EPI_ISL_13255273
EPI_ISL_13255274
EPI_ISL_13255271
EPI_ISL_13255272
EPI_ISL_13255270
EPI_ISL_11763102
EPI_ISL_13255279
EPI_ISL_13255278
EPI_ISL_13255286
EPI_ISL_13255282
EPI_ISL_13255283
EPI_ISL_3345062
EPI_ISL_13255297
EPI_ISL_13255298
EPI_ISL_13255295
EPI_ISL_13255296
EPI_ISL_13255293
EPI_ISL_13255294
EPI_ISL_13255291
EPI_ISL_13255292
EPI_ISL_13255290
EPI_ISL_1080805
EPI_ISL_3345055
EPI_ISL_13255299
EPI_ISL_13257002
EPI_ISL_13257001
EPI_ISL_3345057
EPI_ISL_13257000
EPI_ISL_13257009
EPI_ISL_13257008
EPI_ISL_13257007
EPI_ISL_13257006
EPI_ISL_13257005
EPI_ISL_13257004
EPI_ISL_13257014
EPI_ISL_13257013
EPI_ISL_13257012
EPI_ISL_13257011
EPI_ISL_13257010
EPI_ISL_13256728
EPI_ISL_13256727
EPI_ISL_13256724
EPI_ISL_13256725
EPI_ISL_13256722
EPI_ISL_13256723
EPI_ISL_13256720
EPI_ISL_13256721
EPI_ISL_13256739
EPI_ISL_13255408
EPI_ISL_13255409
EPI_ISL_13256737
EPI_ISL_13255406
EPI_ISL_13256738
EPI_ISL_13255407
EPI_ISL_13255404
EPI_ISL_13256736
EPI_ISL_13255405
EPI_ISL_13256733
EPI_ISL_13255402
EPI_ISL_13255403
EPI_ISL_13256731
EPI_ISL_13256732
EPI_ISL_13255401
EPI_ISL_13256730
EPI_ISL_13255419
EPI_ISL_13256748
EPI_ISL_13255417
EPI_ISL_13255418
EPI_ISL_13256749
EPI_ISL_13256746
EPI_ISL_13255415
EPI_ISL_13256747
EPI_ISL_13255416
EPI_ISL_13256744
EPI_ISL_13255413
EPI_ISL_13256745
EPI_ISL_3345056
EPI_ISL_13255414
EPI_ISL_13256742
EPI_ISL_13255411
EPI_ISL_13256743
EPI_ISL_13255412
EPI_ISL_13256740
EPI_ISL_13256741
EPI_ISL_13255410
EPI_ISL_13256750
EPI_ISL_13255428
EPI_ISL_13255429
EPI_ISL_13255426
EPI_ISL_3345050
EPI_ISL_13255427
EPI_ISL_13256758
EPI_ISL_13256755
EPI_ISL_13256756
EPI_ISL_13255425
EPI_ISL_13256753
EPI_ISL_13255422
EPI_ISL_13255423
EPI_ISL_13256751
EPI_ISL_13255420
EPI_ISL_13256752
EPI_ISL_13255421
EPI_ISL_13256760
EPI_ISL_13256761
EPI_ISL_13255439
EPI_ISL_13256768
EPI_ISL_13256769
EPI_ISL_13255438
EPI_ISL_13256766
EPI_ISL_13256767
EPI_ISL_13255436
EPI_ISL_13256764
EPI_ISL_13255433
EPI_ISL_13255434
EPI_ISL_13256765
EPI_ISL_13256762
EPI_ISL_13255432
EPI_ISL_13256763
EPI_ISL_13255440
EPI_ISL_13255441
EPI_ISL_13256772
EPI_ISL_13256777
EPI_ISL_13255446
EPI_ISL_13256778
EPI_ISL_13256775
EPI_ISL_13255444
EPI_ISL_13256773
EPI_ISL_13255442
EPI_ISL_13256774
EPI_ISL_13255443
EPI_ISL_13255452
EPI_ISL_13256783
EPI_ISL_13256781
EPI_ISL_3345053
EPI_ISL_13255450
EPI_ISL_3345048
EPI_ISL_13255459
EPI_ISL_13256788
EPI_ISL_13255457
EPI_ISL_13256789
EPI_ISL_13255458
EPI_ISL_13255455
EPI_ISL_13256787
EPI_ISL_13255453
EPI_ISL_13256793
EPI_ISL_13255462
EPI_ISL_13255469
EPI_ISL_13256797
EPI_ISL_13256798
EPI_ISL_13256796
EPI_ISL_13255473
EPI_ISL_13255474
EPI_ISL_13255471
EPI_ISL_13255472
EPI_ISL_13255470
EPI_ISL_13254949
EPI_ISL_13254946
EPI_ISL_13254941
EPI_ISL_13254940
EPI_ISL_13254943
EPI_ISL_13254942
EPI_ISL_13254956
EPI_ISL_13254958
EPI_ISL_13254952
EPI_ISL_13254951
EPI_ISL_13254954
EPI_ISL_13254950
EPI_ISL_13254966
EPI_ISL_13254969
EPI_ISL_13254968
EPI_ISL_13254962
EPI_ISL_13254965
EPI_ISL_13254961
EPI_ISL_13254978
EPI_ISL_13254973
EPI_ISL_13254976
EPI_ISL_13254975
EPI_ISL_13254970
EPI_ISL_13254972
EPI_ISL_13254971
EPI_ISL_13254988
EPI_ISL_13254984
EPI_ISL_13254987
EPI_ISL_13254981
EPI_ISL_13254980
EPI_ISL_13254983
EPI_ISL_13254982
EPI_ISL_13254990
EPI_ISL_13254999
EPI_ISL_13254996
EPI_ISL_13254995
EPI_ISL_13254998
EPI_ISL_13254997
EPI_ISL_13254993
EPI_ISL_13256708
EPI_ISL_13256709
EPI_ISL_13256706
EPI_ISL_13256707
EPI_ISL_13256704
EPI_ISL_13256705
EPI_ISL_13256702
EPI_ISL_13256703
EPI_ISL_13256700
EPI_ISL_13256701
EPI_ISL_13256719
EPI_ISL_13256717
EPI_ISL_13256715
EPI_ISL_13256716
EPI_ISL_13256713
EPI_ISL_13256714
EPI_ISL_13256710
EPI_ISL_13257139
EPI_ISL_13257138
EPI_ISL_13257137
EPI_ISL_13257136
EPI_ISL_13257146
EPI_ISL_13257144
EPI_ISL_13258474
EPI_ISL_13257143
EPI_ISL_13257141
EPI_ISL_13257140
EPI_ISL_13257148
EPI_ISL_13257147
EPI_ISL_13257157
EPI_ISL_13257156
EPI_ISL_13257155
EPI_ISL_13257153
EPI_ISL_13257152
EPI_ISL_13257158
EPI_ISL_13257167
EPI_ISL_13257166
EPI_ISL_13257165
EPI_ISL_13257164
EPI_ISL_13257163
EPI_ISL_13257162
EPI_ISL_13257161
EPI_ISL_13257160
EPI_ISL_13257169
EPI_ISL_13257179
EPI_ISL_13257178
EPI_ISL_13257177
EPI_ISL_13257176
EPI_ISL_13257175
EPI_ISL_13257174
EPI_ISL_13257173
EPI_ISL_13257172
EPI_ISL_13257171
EPI_ISL_13257170
EPI_ISL_13254905
EPI_ISL_13254904
EPI_ISL_13254906
EPI_ISL_13254900
EPI_ISL_13254903
EPI_ISL_13254902
EPI_ISL_13257189
EPI_ISL_13257188
EPI_ISL_13257182
EPI_ISL_13257181
EPI_ISL_13257180
EPI_ISL_13254909
EPI_ISL_13254908
EPI_ISL_13254915
EPI_ISL_13254912
EPI_ISL_13254911
EPI_ISL_13254910
EPI_ISL_13257199
EPI_ISL_13257197
EPI_ISL_13257196
EPI_ISL_13257194
EPI_ISL_13257193
EPI_ISL_13257192
EPI_ISL_13257191
EPI_ISL_13257190
EPI_ISL_13254919
EPI_ISL_13254926
EPI_ISL_13254928
EPI_ISL_13254923
EPI_ISL_13254922
EPI_ISL_13254925
EPI_ISL_13254924
EPI_ISL_13254921
EPI_ISL_13254938
EPI_ISL_13254937
EPI_ISL_13254939
EPI_ISL_13254934
EPI_ISL_13254936
EPI_ISL_13254930
EPI_ISL_13254932
EPI_ISL_13254931
EPI_ISL_13255358
EPI_ISL_13256687
EPI_ISL_13255356
EPI_ISL_13256688
EPI_ISL_13256685
EPI_ISL_13255354
EPI_ISL_13256686
EPI_ISL_13256694
EPI_ISL_13255364
EPI_ISL_13256695
EPI_ISL_13256692
EPI_ISL_13256693
EPI_ISL_13256691
EPI_ISL_13256698
EPI_ISL_13255367
EPI_ISL_13256699
EPI_ISL_13255368
EPI_ISL_13256697
EPI_ISL_13255374
EPI_ISL_13255375
EPI_ISL_13255372
EPI_ISL_13255373
EPI_ISL_13255371
EPI_ISL_13255379
EPI_ISL_13255377
EPI_ISL_13255385
EPI_ISL_13255383
EPI_ISL_13255381
EPI_ISL_13255380
EPI_ISL_13255396
EPI_ISL_13255397
EPI_ISL_13255394
EPI_ISL_13255395
EPI_ISL_13255392
EPI_ISL_13255393
EPI_ISL_13255390
EPI_ISL_13255391
EPI_ISL_13255398
EPI_ISL_13255399
EPI_ISL_13257102
EPI_ISL_13257101
EPI_ISL_13257100
EPI_ISL_13257109
EPI_ISL_13257108
EPI_ISL_13257107
EPI_ISL_13257106
EPI_ISL_13257105
EPI_ISL_13257104
EPI_ISL_13257103
EPI_ISL_13257113
EPI_ISL_13257112
EPI_ISL_13257111
EPI_ISL_13257110
EPI_ISL_13257119
EPI_ISL_13257117
EPI_ISL_13257116
EPI_ISL_13257115
EPI_ISL_13257114
EPI_ISL_13257124
EPI_ISL_13257123
EPI_ISL_13257122
EPI_ISL_13257121
EPI_ISL_13257120
EPI_ISL_13257129
EPI_ISL_13257128
EPI_ISL_13257127
EPI_ISL_13257125
EPI_ISL_13257134
EPI_ISL_13257133
EPI_ISL_13257132
EPI_ISL_13257131
EPI_ISL_13257130
EPI_ISL_13255518
EPI_ISL_13255519
EPI_ISL_13256847
EPI_ISL_13255516
EPI_ISL_13256848
EPI_ISL_13255517
EPI_ISL_13255514
EPI_ISL_13256845
EPI_ISL_13256846
EPI_ISL_13255512
EPI_ISL_13256843
EPI_ISL_13256844
EPI_ISL_13255513
EPI_ISL_13256841
EPI_ISL_13255510
EPI_ISL_13255511
EPI_ISL_13256842
EPI_ISL_13256840
EPI_ISL_13255529
EPI_ISL_13256858
EPI_ISL_13256859
EPI_ISL_13255528
EPI_ISL_13255525
EPI_ISL_13256856
EPI_ISL_13255526
EPI_ISL_13255523
EPI_ISL_13255524
EPI_ISL_13256852
EPI_ISL_13255521
EPI_ISL_13256853
EPI_ISL_13255522
EPI_ISL_13256850
EPI_ISL_13256851
EPI_ISL_13255520
EPI_ISL_13256860
EPI_ISL_13256869
EPI_ISL_13255538
EPI_ISL_13255536
EPI_ISL_13256868
EPI_ISL_13255537
EPI_ISL_13256865
EPI_ISL_13255534
EPI_ISL_13256866
EPI_ISL_13255532
EPI_ISL_13256863
EPI_ISL_13256864
EPI_ISL_13255533
EPI_ISL_13255530
EPI_ISL_13256861
EPI_ISL_13256862
EPI_ISL_13255531
EPI_ISL_13256870
EPI_ISL_13255540
EPI_ISL_13256878
EPI_ISL_13256879
EPI_ISL_13255548
EPI_ISL_13256876
EPI_ISL_13255545
EPI_ISL_13256874
EPI_ISL_13255544
EPI_ISL_13256872
EPI_ISL_13255541
EPI_ISL_13256873
EPI_ISL_13255542
EPI_ISL_13256882
EPI_ISL_13255551
EPI_ISL_13256880
EPI_ISL_13256888
EPI_ISL_13255557
EPI_ISL_13256885
EPI_ISL_13256886
EPI_ISL_13255552
EPI_ISL_13256884
EPI_ISL_13256892
EPI_ISL_13255561
EPI_ISL_13256893
EPI_ISL_13256890
EPI_ISL_13256891
EPI_ISL_13255560
EPI_ISL_13255569
EPI_ISL_13256898
EPI_ISL_13255567
EPI_ISL_13256899
EPI_ISL_13255568
EPI_ISL_13255565
EPI_ISL_13256896
EPI_ISL_13255566
EPI_ISL_13256894
EPI_ISL_13256895
EPI_ISL_13255564
EPI_ISL_13255572
EPI_ISL_13255573
EPI_ISL_13255570
EPI_ISL_13255571
EPI_ISL_13255578
EPI_ISL_13255579
EPI_ISL_13255576
EPI_ISL_13255577
EPI_ISL_13255575
EPI_ISL_13255583
EPI_ISL_13255584
EPI_ISL_13255581
EPI_ISL_13255587
EPI_ISL_13255586
EPI_ISL_13255594
EPI_ISL_13255595
EPI_ISL_13255592
EPI_ISL_13255593
EPI_ISL_13255590
EPI_ISL_13256809
EPI_ISL_13256807
EPI_ISL_13256808
EPI_ISL_13256805
EPI_ISL_13256803
EPI_ISL_13256804
EPI_ISL_13256801
EPI_ISL_13256802
EPI_ISL_13256800
EPI_ISL_13256819
EPI_ISL_13256816
EPI_ISL_13256817
EPI_ISL_13256814
EPI_ISL_13256812
EPI_ISL_13256813
EPI_ISL_13256810
EPI_ISL_13256829
EPI_ISL_13256827
EPI_ISL_13256828
EPI_ISL_13256825
EPI_ISL_13256823
EPI_ISL_13256824
EPI_ISL_13256821
EPI_ISL_13256822
EPI_ISL_8298567
EPI_ISL_13256820
EPI_ISL_8298566
EPI_ISL_13255509
EPI_ISL_13255507
EPI_ISL_13256838
EPI_ISL_13255508
EPI_ISL_13256839
EPI_ISL_13256836
EPI_ISL_13255506
EPI_ISL_13256837
EPI_ISL_13255503
EPI_ISL_13256834
EPI_ISL_13255504
EPI_ISL_13255501
EPI_ISL_13256832
EPI_ISL_13256833
EPI_ISL_13255502
EPI_ISL_13256830
EPI_ISL_13255500
EPI_ISL_13257259
EPI_ISL_13257257
EPI_ISL_13257267
EPI_ISL_13257264
EPI_ISL_13257261
EPI_ISL_13257260
EPI_ISL_13257269
EPI_ISL_13257268
EPI_ISL_13257278
EPI_ISL_13257277
EPI_ISL_13257276
EPI_ISL_13257275
EPI_ISL_13257274
EPI_ISL_13257273
EPI_ISL_13257272
EPI_ISL_13257271
EPI_ISL_13257270
EPI_ISL_13257289
EPI_ISL_13257288
EPI_ISL_13257287
EPI_ISL_13257286
EPI_ISL_13257284
EPI_ISL_13257283
EPI_ISL_13257282
EPI_ISL_13257280
EPI_ISL_13257299
EPI_ISL_13257298
EPI_ISL_13257297
EPI_ISL_13257296
EPI_ISL_13257295
EPI_ISL_13257294
EPI_ISL_13257292
EPI_ISL_13257291
EPI_ISL_8298564
EPI_ISL_13255479
EPI_ISL_13255477
EPI_ISL_13255478
EPI_ISL_13255475
EPI_ISL_13255484
EPI_ISL_13255485
EPI_ISL_13255482
EPI_ISL_13255483
EPI_ISL_13255480
EPI_ISL_13255481
EPI_ISL_1097884
EPI_ISL_13255488
EPI_ISL_13255489
EPI_ISL_13255486
EPI_ISL_13255487
EPI_ISL_13255495
EPI_ISL_13255496
EPI_ISL_13255493
EPI_ISL_13255494
EPI_ISL_13255491
EPI_ISL_13255492
EPI_ISL_13255490
EPI_ISL_13255499
EPI_ISL_13255497
EPI_ISL_13255498
EPI_ISL_13257201
EPI_ISL_13257200
EPI_ISL_13257209
EPI_ISL_13257208
EPI_ISL_13257206
EPI_ISL_13257205
EPI_ISL_13257204
EPI_ISL_13257203
EPI_ISL_13257202
EPI_ISL_13257212
EPI_ISL_13257211
EPI_ISL_13257210
EPI_ISL_13257219
EPI_ISL_13257218
EPI_ISL_8298577
EPI_ISL_8298576
EPI_ISL_13257217
EPI_ISL_13257216
EPI_ISL_13257215
EPI_ISL_13257214
EPI_ISL_13257213
EPI_ISL_13254196
EPI_ISL_13257223
EPI_ISL_13254195
EPI_ISL_13257222
EPI_ISL_13257221
EPI_ISL_13257220
EPI_ISL_13254197
EPI_ISL_13254192
EPI_ISL_13254191
EPI_ISL_13254194
EPI_ISL_13254193
EPI_ISL_13257229
EPI_ISL_13257228
EPI_ISL_13257227
EPI_ISL_13257225
EPI_ISL_13257224
EPI_ISL_13257234
EPI_ISL_13257233
EPI_ISL_13257232
EPI_ISL_13257231
EPI_ISL_13257230
EPI_ISL_13257239
EPI_ISL_13257238
EPI_ISL_13257237
EPI_ISL_13257236
EPI_ISL_13257245
EPI_ISL_13257244
EPI_ISL_13257243
EPI_ISL_13257242
EPI_ISL_13257241
EPI_ISL_13257249
EPI_ISL_13257248
EPI_ISL_13257246
EPI_ISL_13257255
EPI_ISL_13257252
EPI_ISL_13257251
EPI_ISL_13257250
EPI_ISL_13255639
EPI_ISL_13255637
EPI_ISL_13256969
EPI_ISL_8298574
EPI_ISL_13255638
EPI_ISL_13256966
EPI_ISL_13256967
EPI_ISL_13255636
EPI_ISL_13256964
EPI_ISL_13255633
EPI_ISL_13256965
EPI_ISL_13255634
EPI_ISL_13256962
EPI_ISL_13255632
EPI_ISL_13255630
EPI_ISL_13256970
EPI_ISL_13256979
EPI_ISL_13255646
EPI_ISL_13256978
EPI_ISL_13255647
EPI_ISL_13256975
EPI_ISL_13255644
EPI_ISL_13256976
EPI_ISL_13255645
EPI_ISL_13255643
EPI_ISL_13255640
EPI_ISL_13255641
EPI_ISL_13256972
EPI_ISL_13256980
EPI_ISL_13255657
EPI_ISL_13256988
EPI_ISL_13256989
EPI_ISL_13256986
EPI_ISL_13256987
EPI_ISL_13255656
EPI_ISL_14849619
EPI_ISL_13256984
EPI_ISL_13255653
EPI_ISL_13256985
EPI_ISL_13256982
EPI_ISL_13255652
EPI_ISL_13255660
EPI_ISL_13256992
EPI_ISL_13255661
EPI_ISL_13256990
EPI_ISL_13256999
EPI_ISL_13255668
EPI_ISL_13255669
EPI_ISL_13256997
EPI_ISL_13255666
EPI_ISL_13256998
EPI_ISL_13255664
EPI_ISL_13256995
EPI_ISL_13256996
EPI_ISL_13255662
EPI_ISL_13256993
EPI_ISL_13256994
EPI_ISL_13255663
EPI_ISL_13255671
EPI_ISL_13255672
EPI_ISL_13255670
EPI_ISL_13255679
EPI_ISL_13255677
EPI_ISL_13255678
EPI_ISL_13255675
EPI_ISL_13255676
EPI_ISL_13255673
EPI_ISL_13255674
EPI_ISL_13255683
EPI_ISL_13255680
EPI_ISL_13254357
EPI_ISL_13255688
EPI_ISL_13255686
EPI_ISL_13255685
EPI_ISL_13255694
EPI_ISL_13255691
EPI_ISL_13255692
EPI_ISL_13255690
EPI_ISL_13255699
EPI_ISL_13255697
EPI_ISL_13255695
EPI_ISL_13254366
EPI_ISL_13255696
EPI_ISL_13254374
EPI_ISL_8298570
EPI_ISL_13256908
EPI_ISL_13256909
EPI_ISL_13256906
EPI_ISL_13256907
EPI_ISL_13256905
EPI_ISL_13256902
EPI_ISL_13256903
EPI_ISL_13256900
EPI_ISL_13256901
EPI_ISL_13256919
EPI_ISL_13256917
EPI_ISL_13256918
EPI_ISL_13256915
EPI_ISL_13256916
EPI_ISL_13256913
EPI_ISL_13256914
EPI_ISL_13256911
EPI_ISL_13256910
EPI_ISL_13256929
EPI_ISL_13256926
EPI_ISL_13256924
EPI_ISL_13256925
EPI_ISL_13256922
EPI_ISL_13256923
EPI_ISL_13256920
EPI_ISL_13256921
EPI_ISL_13256939
EPI_ISL_13255608
EPI_ISL_13255609
EPI_ISL_13255606
EPI_ISL_13256937
EPI_ISL_13256938
EPI_ISL_13255607
EPI_ISL_13255604
EPI_ISL_13256936
EPI_ISL_13255605
EPI_ISL_13256933
EPI_ISL_13255602
EPI_ISL_13255603
EPI_ISL_13256934
EPI_ISL_13255600
EPI_ISL_13255601
EPI_ISL_13256932
EPI_ISL_13256930
EPI_ISL_13255619
EPI_ISL_13255617
EPI_ISL_13256948
EPI_ISL_13255618
EPI_ISL_13256949
EPI_ISL_13256946
EPI_ISL_13255615
EPI_ISL_13255616
EPI_ISL_13256944
EPI_ISL_13255613
EPI_ISL_13255614
EPI_ISL_13256945
EPI_ISL_13256942
EPI_ISL_13255611
EPI_ISL_13255612
EPI_ISL_13256943
EPI_ISL_13256940
EPI_ISL_13256941
EPI_ISL_13255610
EPI_ISL_13256959
EPI_ISL_13255628
EPI_ISL_13255626
EPI_ISL_13256958
EPI_ISL_13255627
EPI_ISL_13255624
EPI_ISL_13255625
EPI_ISL_13256953
EPI_ISL_13255622
EPI_ISL_13256954
EPI_ISL_13255623
EPI_ISL_13255620
EPI_ISL_13255621
EPI_ISL_13256952
EPI_ISL_13256950
EPI_ISL_13256049
EPI_ISL_13256056
EPI_ISL_13256054
EPI_ISL_13256053
EPI_ISL_13256059
EPI_ISL_13256067
EPI_ISL_13256068
EPI_ISL_13256065
EPI_ISL_13256064
EPI_ISL_13256061
EPI_ISL_13256062
EPI_ISL_13256060
EPI_ISL_13256069
EPI_ISL_13256078
EPI_ISL_13256079
EPI_ISL_13256076
EPI_ISL_13256077
EPI_ISL_13256074
EPI_ISL_13256075
EPI_ISL_13256072
EPI_ISL_13256073
EPI_ISL_13256070
EPI_ISL_13256071
EPI_ISL_13256087
EPI_ISL_13256088
EPI_ISL_13256086
EPI_ISL_13256083
EPI_ISL_13256082
EPI_ISL_13256080
EPI_ISL_13256098
EPI_ISL_13256096
EPI_ISL_13256097
EPI_ISL_13256094
EPI_ISL_13256095
EPI_ISL_13256090
EPI_ISL_13255598
EPI_ISL_13255599
EPI_ISL_13255596
EPI_ISL_13255597
EPI_ISL_13257300
EPI_ISL_13254274
EPI_ISL_13254270
EPI_ISL_13257309
EPI_ISL_13257308
EPI_ISL_13257307
EPI_ISL_13257306
EPI_ISL_13257305
EPI_ISL_13257304
EPI_ISL_13257303
EPI_ISL_13257302
EPI_ISL_13257301
EPI_ISL_13257311
EPI_ISL_13257310
EPI_ISL_13254282
EPI_ISL_13257317
EPI_ISL_13257316
EPI_ISL_13258647
EPI_ISL_13257315
EPI_ISL_13257314
EPI_ISL_13257313
EPI_ISL_13257312
EPI_ISL_13254295
EPI_ISL_13257322
EPI_ISL_13254294
EPI_ISL_13257321
EPI_ISL_13254297
EPI_ISL_13257320
EPI_ISL_13254296
EPI_ISL_13254293
EPI_ISL_13257329
EPI_ISL_13257328
EPI_ISL_13257327
EPI_ISL_13254299
EPI_ISL_13257325
EPI_ISL_13257324
EPI_ISL_13257323
EPI_ISL_13256001
EPI_ISL_13257333
EPI_ISL_13257332
EPI_ISL_13257331
EPI_ISL_13256000
EPI_ISL_13257330
EPI_ISL_13256009
EPI_ISL_13256007
EPI_ISL_13257339
EPI_ISL_13256008
EPI_ISL_13257338
EPI_ISL_13256005
EPI_ISL_13257336
EPI_ISL_13256006
EPI_ISL_13257335
EPI_ISL_13256004
EPI_ISL_13256012
EPI_ISL_13257344
EPI_ISL_13256013
EPI_ISL_13257342
EPI_ISL_13257341
EPI_ISL_13256011
EPI_ISL_13257340
EPI_ISL_13256018
EPI_ISL_13257349
EPI_ISL_13256019
EPI_ISL_13257348
EPI_ISL_13256016
EPI_ISL_13256017
EPI_ISL_13257347
EPI_ISL_13257346
EPI_ISL_13256014
EPI_ISL_13257345
EPI_ISL_13256015
EPI_ISL_13256023
EPI_ISL_13256024
EPI_ISL_13256021
EPI_ISL_13256022
EPI_ISL_13257352
EPI_ISL_13257351
EPI_ISL_13257350
EPI_ISL_13256020
EPI_ISL_13256029
EPI_ISL_13256027
EPI_ISL_13256028
EPI_ISL_13256025
EPI_ISL_13256026
EPI_ISL_13256034
EPI_ISL_13256032
EPI_ISL_13256033
EPI_ISL_13256030
EPI_ISL_13256031
EPI_ISL_13256038
EPI_ISL_13256039
EPI_ISL_13256036
EPI_ISL_13256045
EPI_ISL_13256046
EPI_ISL_13256044
EPI_ISL_13256041
EPI_ISL_13256042
EPI_ISL_13255758
EPI_ISL_13254426
EPI_ISL_13255755
EPI_ISL_12000602
EPI_ISL_13255753
EPI_ISL_13255750
EPI_ISL_13255751
EPI_ISL_13255760
EPI_ISL_13255769
EPI_ISL_13255768
EPI_ISL_13255763
EPI_ISL_13255764
EPI_ISL_13255761
EPI_ISL_13255770
EPI_ISL_13255771
EPI_ISL_13255778
EPI_ISL_13255776
EPI_ISL_13255777
EPI_ISL_13255774
EPI_ISL_13255772
EPI_ISL_13255782
EPI_ISL_13254451
EPI_ISL_13255780
EPI_ISL_13254457
EPI_ISL_13255789
EPI_ISL_13254459
EPI_ISL_13255788
EPI_ISL_13255785
EPI_ISL_13254455
EPI_ISL_13255783
EPI_ISL_13255784
EPI_ISL_13255792
EPI_ISL_13255793
EPI_ISL_13255790
EPI_ISL_13255791
EPI_ISL_13255798
EPI_ISL_13258823
EPI_ISL_13254469
EPI_ISL_13255799
EPI_ISL_13255796
EPI_ISL_13255797
EPI_ISL_13254463
EPI_ISL_13255794
EPI_ISL_13254465
EPI_ISL_13255795
EPI_ISL_13254471
EPI_ISL_13254472
EPI_ISL_13254474
EPI_ISL_13254484
EPI_ISL_13254483
EPI_ISL_13254486
EPI_ISL_13254487
EPI_ISL_13254493
EPI_ISL_13254492
EPI_ISL_13254495
EPI_ISL_13254494
EPI_ISL_13254491
EPI_ISL_13254490
EPI_ISL_13254496
EPI_ISL_13254499
EPI_ISL_13254498
EPI_ISL_13256200
EPI_ISL_13255709
EPI_ISL_13255707
EPI_ISL_13255708
EPI_ISL_13255705
EPI_ISL_13255706
EPI_ISL_13255704
EPI_ISL_13255701
EPI_ISL_13255702
EPI_ISL_13255700
EPI_ISL_13255718
EPI_ISL_13255719
EPI_ISL_13255716
EPI_ISL_13255717
EPI_ISL_13255714
EPI_ISL_13255715
EPI_ISL_13255712
EPI_ISL_13255713
EPI_ISL_13255710
EPI_ISL_13255711
EPI_ISL_13255729
EPI_ISL_13255727
EPI_ISL_13255728
EPI_ISL_13255725
EPI_ISL_13255726
EPI_ISL_13255723
EPI_ISL_13255724
EPI_ISL_13255721
EPI_ISL_13255722
EPI_ISL_13255720
EPI_ISL_13255738
EPI_ISL_13255739
EPI_ISL_13255736
EPI_ISL_13255737
EPI_ISL_13255735
EPI_ISL_13255732
EPI_ISL_13255733
EPI_ISL_13255730
EPI_ISL_13255731
EPI_ISL_13255747
EPI_ISL_13255745
EPI_ISL_13255746
EPI_ISL_13255743
EPI_ISL_13255744
EPI_ISL_13255741
EPI_ISL_13255742
EPI_ISL_13255740
EPI_ISL_13256168
EPI_ISL_13256169
EPI_ISL_13256175
EPI_ISL_13256173
EPI_ISL_13256174
EPI_ISL_13256171
EPI_ISL_13256172
EPI_ISL_13256170
EPI_ISL_12033902
EPI_ISL_13254394
EPI_ISL_13254396
EPI_ISL_13254395
EPI_ISL_13254398
EPI_ISL_13256100
EPI_ISL_13256101
EPI_ISL_13256108
EPI_ISL_13256109
EPI_ISL_857147
EPI_ISL_13256106
EPI_ISL_13256105
EPI_ISL_13256102
EPI_ISL_13256103
EPI_ISL_13256111
EPI_ISL_13257443
EPI_ISL_13256112
EPI_ISL_13257442
EPI_ISL_13257441
EPI_ISL_13256110
EPI_ISL_13257440
EPI_ISL_13256119
EPI_ISL_13256117
EPI_ISL_13257449
EPI_ISL_13257448
EPI_ISL_13256118
EPI_ISL_13256115
EPI_ISL_13257447
EPI_ISL_13256116
EPI_ISL_13257446
EPI_ISL_13257445
EPI_ISL_13256113
EPI_ISL_13257444
EPI_ISL_13256114
EPI_ISL_13256122
EPI_ISL_13256123
EPI_ISL_13257452
EPI_ISL_13256121
EPI_ISL_13257451
EPI_ISL_13257450
EPI_ISL_13256128
EPI_ISL_13257459
EPI_ISL_13256126
EPI_ISL_13257458
EPI_ISL_13256124
EPI_ISL_13256125
EPI_ISL_13256133
EPI_ISL_13257465
EPI_ISL_13256134
EPI_ISL_13257464
EPI_ISL_13257463
EPI_ISL_13256132
EPI_ISL_13257462
EPI_ISL_13257461
EPI_ISL_13257460
EPI_ISL_13256139
EPI_ISL_13257469
EPI_ISL_13256137
EPI_ISL_13256138
EPI_ISL_13257467
EPI_ISL_13256136
EPI_ISL_13257466
EPI_ISL_13256144
EPI_ISL_13257476
EPI_ISL_13256145
EPI_ISL_13257475
EPI_ISL_13256142
EPI_ISL_13256143
EPI_ISL_13257473
EPI_ISL_13257472
EPI_ISL_13256140
EPI_ISL_13257471
EPI_ISL_13256148
EPI_ISL_13256149
EPI_ISL_13257479
EPI_ISL_13256146
EPI_ISL_13257478
EPI_ISL_13256147
EPI_ISL_13257477
EPI_ISL_13256155
EPI_ISL_13257487
EPI_ISL_13256156
EPI_ISL_13257486
EPI_ISL_13256153
EPI_ISL_13257485
EPI_ISL_13256154
EPI_ISL_13257484
EPI_ISL_13256151
EPI_ISL_13257483
EPI_ISL_13257482
EPI_ISL_13256152
EPI_ISL_13257481
EPI_ISL_13256150
EPI_ISL_13256157
EPI_ISL_13256158
EPI_ISL_13257488
EPI_ISL_13256166
EPI_ISL_13256164
EPI_ISL_13256165
EPI_ISL_13256162
EPI_ISL_13257492
EPI_ISL_13256160
EPI_ISL_13257491
EPI_ISL_13256161
EPI_ISL_13254549
EPI_ISL_13254548
EPI_ISL_13255877
EPI_ISL_13254545
EPI_ISL_13255878
EPI_ISL_13255875
EPI_ISL_13254547
EPI_ISL_13254546
EPI_ISL_13255876
EPI_ISL_13255874
EPI_ISL_13254540
EPI_ISL_13254543
EPI_ISL_13255872
EPI_ISL_13255881
EPI_ISL_13255888
EPI_ISL_13255889
EPI_ISL_13254555
EPI_ISL_13254558
EPI_ISL_13255887
EPI_ISL_13255884
EPI_ISL_13255885
EPI_ISL_13254551
EPI_ISL_13255882
EPI_ISL_13255883
EPI_ISL_13255892
EPI_ISL_13254561
EPI_ISL_13255890
EPI_ISL_13254560
EPI_ISL_13254567
EPI_ISL_13255899
EPI_ISL_13254566
EPI_ISL_13254569
EPI_ISL_13255897
EPI_ISL_13255898
EPI_ISL_13255895
EPI_ISL_13254563
EPI_ISL_13255896
EPI_ISL_13254562
EPI_ISL_13255893
EPI_ISL_13254565
EPI_ISL_13255894
EPI_ISL_13254564
EPI_ISL_925647
EPI_ISL_13254577
EPI_ISL_13254579
EPI_ISL_13254574
EPI_ISL_13254575
EPI_ISL_13254580
EPI_ISL_13254583
EPI_ISL_13254589
EPI_ISL_13254588
EPI_ISL_1081215
EPI_ISL_13254585
EPI_ISL_13254587
EPI_ISL_13254592
EPI_ISL_13254591
EPI_ISL_13254594
EPI_ISL_13254593
EPI_ISL_13254590
EPI_ISL_13254599
EPI_ISL_13254596
EPI_ISL_13254595
EPI_ISL_13254598
EPI_ISL_13254597
EPI_ISL_13256308
EPI_ISL_13256309
EPI_ISL_13256306
EPI_ISL_13256307
EPI_ISL_13256304
EPI_ISL_13256305
EPI_ISL_13256302
EPI_ISL_13256303
EPI_ISL_13256300
EPI_ISL_13256301
EPI_ISL_13256310
EPI_ISL_13256319
EPI_ISL_13256317
EPI_ISL_13256315
EPI_ISL_13256316
EPI_ISL_13256313
EPI_ISL_13256314
EPI_ISL_13256311
EPI_ISL_13256312
EPI_ISL_13256320
EPI_ISL_13256321
EPI_ISL_13255808
EPI_ISL_13255809
EPI_ISL_13255806
EPI_ISL_13255807
EPI_ISL_13255804
EPI_ISL_13255805
EPI_ISL_13255802
EPI_ISL_13255803
EPI_ISL_13255800
EPI_ISL_13255801
EPI_ISL_13255819
EPI_ISL_13255817
EPI_ISL_13255818
EPI_ISL_13255815
EPI_ISL_13255816
EPI_ISL_13255813
EPI_ISL_13255814
EPI_ISL_13255811
EPI_ISL_13255812
EPI_ISL_13255810
EPI_ISL_13255829
EPI_ISL_13255826
EPI_ISL_13255827
EPI_ISL_13255824
EPI_ISL_13255825
EPI_ISL_13255822
EPI_ISL_13255823
EPI_ISL_13255820
EPI_ISL_13255821
EPI_ISL_13254509
EPI_ISL_13254508
EPI_ISL_13255839
EPI_ISL_13254505
EPI_ISL_13255837
EPI_ISL_13255838
EPI_ISL_13254506
EPI_ISL_13255836
EPI_ISL_13255833
EPI_ISL_13254501
EPI_ISL_13254500
EPI_ISL_13255834
EPI_ISL_13254502
EPI_ISL_13255832
EPI_ISL_13254519
EPI_ISL_13255848
EPI_ISL_13254516
EPI_ISL_13254515
EPI_ISL_13255849
EPI_ISL_13255846
EPI_ISL_13254518
EPI_ISL_13254517
EPI_ISL_13255844
EPI_ISL_13254512
EPI_ISL_13254511
EPI_ISL_13254514
EPI_ISL_13255843
EPI_ISL_13255840
EPI_ISL_13255841
EPI_ISL_13254510
EPI_ISL_13255859
EPI_ISL_13254529
EPI_ISL_13254528
EPI_ISL_13255858
EPI_ISL_13254522
EPI_ISL_13255853
EPI_ISL_13255851
EPI_ISL_13255852
EPI_ISL_13254521
EPI_ISL_13255850
EPI_ISL_13255868
EPI_ISL_13255869
EPI_ISL_13254539
EPI_ISL_13255866
EPI_ISL_13255867
EPI_ISL_13254533
EPI_ISL_13255864
EPI_ISL_13255865
EPI_ISL_13255862
EPI_ISL_13254530
EPI_ISL_13255863
EPI_ISL_13255860
EPI_ISL_13255861
EPI_ISL_13256289
EPI_ISL_13256298
EPI_ISL_13256299
EPI_ISL_13256296
EPI_ISL_13256297
EPI_ISL_12114302
EPI_ISL_13256294
EPI_ISL_13256295
EPI_ISL_13256292
EPI_ISL_13256293
EPI_ISL_13256290
EPI_ISL_13256291
EPI_ISL_2250284
EPI_ISL_12150102
EPI_ISL_13256209
EPI_ISL_13256207
EPI_ISL_13256208
EPI_ISL_13256205
EPI_ISL_13256203
EPI_ISL_13256204
EPI_ISL_13256201
EPI_ISL_13256202
EPI_ISL_13256210
EPI_ISL_13256211
EPI_ISL_13256219
EPI_ISL_13256216
EPI_ISL_13256217
EPI_ISL_13256214
EPI_ISL_13256212
EPI_ISL_13256213
EPI_ISL_13256221
EPI_ISL_13256222
EPI_ISL_884047
EPI_ISL_13256220
EPI_ISL_13256229
EPI_ISL_13256227
EPI_ISL_13256228
EPI_ISL_13256225
EPI_ISL_13256223
EPI_ISL_13256224
EPI_ISL_13256232
EPI_ISL_13256233
EPI_ISL_13256230
EPI_ISL_13256231
EPI_ISL_13256238
EPI_ISL_13256239
EPI_ISL_13256234
EPI_ISL_13256244
EPI_ISL_13256241
EPI_ISL_13256242
EPI_ISL_13256240
EPI_ISL_13256247
EPI_ISL_13256245
EPI_ISL_13256254
EPI_ISL_13256252
EPI_ISL_13256253
EPI_ISL_13256250
EPI_ISL_13256251
EPI_ISL_13256256
EPI_ISL_13256265
EPI_ISL_13256266
EPI_ISL_13256263
EPI_ISL_13256264
EPI_ISL_13256261
EPI_ISL_13256262
EPI_ISL_13256269
EPI_ISL_13256267
EPI_ISL_13256268
EPI_ISL_13256277
EPI_ISL_13256274
EPI_ISL_13256275
EPI_ISL_13256273
EPI_ISL_13256270
EPI_ISL_13256271
EPI_ISL_13256278
EPI_ISL_13259312
EPI_ISL_13256279
EPI_ISL_13256287
EPI_ISL_13256288
EPI_ISL_13256285
EPI_ISL_13256286
EPI_ISL_13256283
EPI_ISL_13256281
EPI_ISL_13256282
EPI_ISL_911747
EPI_ISL_13264002
EPI_ISL_13264000
EPI_ISL_13264007
EPI_ISL_13264005
EPI_ISL_13264020
EPI_ISL_13264014
EPI_ISL_13264012
EPI_ISL_13264011
EPI_ISL_13264017
EPI_ISL_13264016
EPI_ISL_13264015
EPI_ISL_13264032
EPI_ISL_13264031
EPI_ISL_12150602
EPI_ISL_13264030
EPI_ISL_13264025
EPI_ISL_13264024
EPI_ISL_13264023
EPI_ISL_13264022
EPI_ISL_13264029
EPI_ISL_13264043
EPI_ISL_13264041
EPI_ISL_13264040
EPI_ISL_13264036
EPI_ISL_13264034
EPI_ISL_13264039
EPI_ISL_13264037
EPI_ISL_13264060
EPI_ISL_13264062
EPI_ISL_13263537
EPI_ISL_13262208
EPI_ISL_13263539
EPI_ISL_1081047
EPI_ISL_13263534
EPI_ISL_13263533
EPI_ISL_13263532
EPI_ISL_13263531
EPI_ISL_13263549
EPI_ISL_13263546
EPI_ISL_13263540
EPI_ISL_13263543
EPI_ISL_13263542
EPI_ISL_13263558
EPI_ISL_13263552
EPI_ISL_13263551
EPI_ISL_13263553
EPI_ISL_13263569
EPI_ISL_13263568
EPI_ISL_13263563
EPI_ISL_13263560
EPI_ISL_13263567
EPI_ISL_13263566
EPI_ISL_13263565
EPI_ISL_13263564
EPI_ISL_13263581
EPI_ISL_13263580
EPI_ISL_13262249
EPI_ISL_13263579
EPI_ISL_13263573
EPI_ISL_13263572
EPI_ISL_13263571
EPI_ISL_13263578
EPI_ISL_13263575
EPI_ISL_13263585
EPI_ISL_13263584
EPI_ISL_13263583
EPI_ISL_13263589
EPI_ISL_8298579
EPI_ISL_13262282
EPI_ISL_13262280
EPI_ISL_8298586
EPI_ISL_8298585
EPI_ISL_8298583
EPI_ISL_13261770
EPI_ISL_8298582
EPI_ISL_8298599
EPI_ISL_8298597
EPI_ISL_8298596
EPI_ISL_13263505
EPI_ISL_13263504
EPI_ISL_8298592
EPI_ISL_13263503
EPI_ISL_13263502
EPI_ISL_13263508
EPI_ISL_13263507
EPI_ISL_13263506
EPI_ISL_13263501
EPI_ISL_13263500
EPI_ISL_13263516
EPI_ISL_13263515
EPI_ISL_13263514
EPI_ISL_13263519
EPI_ISL_13263518
EPI_ISL_13263512
EPI_ISL_13263511
EPI_ISL_13263527
EPI_ISL_13263526
EPI_ISL_13263525
EPI_ISL_13263524
EPI_ISL_13263529
EPI_ISL_13263528
EPI_ISL_13263522
EPI_ISL_12229102
EPI_ISL_13263521
EPI_ISL_13263520
EPI_ISL_13261718
EPI_ISL_13261736
EPI_ISL_13261730
EPI_ISL_13264109
EPI_ISL_13264108
EPI_ISL_13264107
EPI_ISL_13264102
EPI_ISL_13264101
EPI_ISL_13264100
EPI_ISL_13264106
EPI_ISL_13264105
EPI_ISL_13264104
EPI_ISL_13264103
EPI_ISL_13264120
EPI_ISL_13264119
EPI_ISL_13264118
EPI_ISL_13264113
EPI_ISL_13264111
EPI_ISL_13264110
EPI_ISL_13264117
EPI_ISL_13264116
EPI_ISL_13264115
EPI_ISL_13264114
EPI_ISL_13264131
EPI_ISL_13264130
EPI_ISL_13264129
EPI_ISL_13264124
EPI_ISL_13264123
EPI_ISL_13264128
EPI_ISL_13264127
EPI_ISL_13264141
EPI_ISL_13264140
EPI_ISL_13264134
EPI_ISL_13264139
EPI_ISL_13264136
EPI_ISL_13264148
EPI_ISL_13264160
EPI_ISL_13264162
EPI_ISL_13264172
EPI_ISL_13263659
EPI_ISL_13263656
EPI_ISL_13263651
EPI_ISL_13263654
EPI_ISL_13263652
EPI_ISL_13263669
EPI_ISL_13262336
EPI_ISL_13263667
EPI_ISL_13263662
EPI_ISL_13263661
EPI_ISL_13263660
EPI_ISL_13262334
EPI_ISL_13263666
EPI_ISL_13263663
EPI_ISL_13263680
EPI_ISL_13263678
EPI_ISL_13262341
EPI_ISL_13263672
EPI_ISL_13263671
EPI_ISL_13263677
EPI_ISL_13263676
EPI_ISL_13263675
EPI_ISL_13263674
EPI_ISL_13263689
EPI_ISL_13263683
EPI_ISL_13263687
EPI_ISL_13263686
EPI_ISL_13263692
EPI_ISL_13263699
EPI_ISL_12238502
EPI_ISL_13262368
EPI_ISL_13263697
EPI_ISL_13262377
EPI_ISL_12258302
EPI_ISL_13261880
EPI_ISL_12266102
EPI_ISL_13263609
EPI_ISL_13263604
EPI_ISL_13263603
EPI_ISL_13263602
EPI_ISL_13263601
EPI_ISL_13263608
EPI_ISL_13263607
EPI_ISL_13263606
EPI_ISL_13263605
EPI_ISL_13263600
EPI_ISL_13263615
EPI_ISL_13263614
EPI_ISL_13263613
EPI_ISL_13263612
EPI_ISL_13263619
EPI_ISL_13263618
EPI_ISL_13263617
EPI_ISL_13263616
EPI_ISL_13263610
EPI_ISL_13263625
EPI_ISL_13263624
EPI_ISL_13263623
EPI_ISL_13263629
EPI_ISL_13263628
EPI_ISL_13263627
EPI_ISL_13263622
EPI_ISL_13263621
EPI_ISL_13263620
EPI_ISL_13263637
EPI_ISL_13263636
EPI_ISL_13263634
EPI_ISL_13263639
EPI_ISL_13263638
EPI_ISL_13263633
EPI_ISL_13262301
EPI_ISL_13263632
EPI_ISL_13263631
EPI_ISL_13263630
EPI_ISL_13263648
EPI_ISL_13262316
EPI_ISL_13263646
EPI_ISL_13263645
EPI_ISL_12331402
EPI_ISL_13263640
EPI_ISL_13263644
EPI_ISL_13263643
EPI_ISL_13263642
EPI_ISL_13263641
EPI_ISL_13261809
EPI_ISL_13261804
EPI_ISL_13264097
EPI_ISL_13261815
EPI_ISL_13264099
EPI_ISL_13261831
EPI_ISL_13261852
EPI_ISL_13261864
EPI_ISL_13261860
EPI_ISL_13264230
EPI_ISL_13264228
EPI_ISL_13264222
EPI_ISL_13264221
EPI_ISL_13264227
EPI_ISL_13264225
EPI_ISL_13264224
EPI_ISL_13264234
EPI_ISL_13264232
EPI_ISL_13264231
EPI_ISL_13264237
EPI_ISL_13264236
EPI_ISL_13263779
EPI_ISL_13263778
EPI_ISL_13263777
EPI_ISL_13263772
EPI_ISL_13263771
EPI_ISL_13263770
EPI_ISL_13263774
EPI_ISL_13263773
EPI_ISL_13263789
EPI_ISL_13263783
EPI_ISL_13263781
EPI_ISL_13263780
EPI_ISL_13263787
EPI_ISL_13263785
EPI_ISL_13263784
EPI_ISL_13263799
EPI_ISL_13263794
EPI_ISL_13263793
EPI_ISL_9684902
EPI_ISL_9703702
EPI_ISL_13263798
EPI_ISL_13263797
EPI_ISL_9659202
EPI_ISL_14851845
EPI_ISL_12426802
EPI_ISL_14851843
EPI_ISL_14849530
EPI_ISL_14849538
EPI_ISL_14851868
EPI_ISL_12925802
EPI_ISL_14849552
EPI_ISL_14849557
EPI_ISL_14851854
EPI_ISL_14849543
EPI_ISL_14849546
EPI_ISL_14849577
EPI_ISL_14849579
EPI_ISL_14849578
EPI_ISL_14849597
EPI_ISL_14850582
EPI_ISL_14849596
EPI_ISL_14849599
EPI_ISL_14849598
EPI_ISL_14849584
EPI_ISL_14849586
EPI_ISL_14849585
EPI_ISL_14849587
EPI_ISL_6493820
EPI_ISL_14852313
EPI_ISL_14852340
EPI_ISL_14851006
EPI_ISL_14852341
EPI_ISL_1098384
EPI_ISL_7801694
EPI_ISL_13264209
EPI_ISL_13264208
EPI_ISL_14852350
EPI_ISL_14851014
EPI_ISL_14846968
EPI_ISL_13077602
EPI_ISL_13264207
EPI_ISL_13264206
EPI_ISL_13160902
EPI_ISL_13161102
EPI_ISL_13135402
EPI_ISL_13264201
EPI_ISL_13164002
EPI_ISL_13264205
EPI_ISL_13264204
EPI_ISL_13264218
EPI_ISL_8178213
EPI_ISL_13264212
EPI_ISL_13264211
EPI_ISL_13224402
EPI_ISL_8298600
EPI_ISL_8298608
EPI_ISL_8298606
EPI_ISL_8298605
EPI_ISL_14851047
EPI_ISL_8298604
EPI_ISL_8298603
EPI_ISL_8298602
EPI_ISL_8298601
EPI_ISL_8298611
EPI_ISL_8298610
EPI_ISL_13289302
EPI_ISL_13289202
EPI_ISL_13254602
EPI_ISL_13255302
EPI_ISL_13264202
EPI_ISL_13270702
EPI_ISL_13270802
EPI_ISL_13264210
EPI_ISL_13264214
EPI_ISL_13264213
EPI_ISL_13259684
EPI_ISL_13259685
EPI_ISL_12118102
EPI_ISL_13263709
EPI_ISL_13263708
EPI_ISL_13263703
EPI_ISL_13263702
EPI_ISL_13263701
EPI_ISL_13263700
EPI_ISL_13263707
EPI_ISL_13263706
EPI_ISL_13263705
EPI_ISL_11762102
EPI_ISL_11762202
EPI_ISL_13263704
EPI_ISL_13263719
EPI_ISL_13263714
EPI_ISL_13263713
EPI_ISL_13263718
EPI_ISL_13263717
EPI_ISL_13263716
EPI_ISL_13263715
EPI_ISL_13263710
EPI_ISL_13263725
EPI_ISL_11933602
EPI_ISL_13263724
EPI_ISL_13263723
EPI_ISL_13263722
EPI_ISL_13263729
EPI_ISL_13263728
EPI_ISL_13263727
EPI_ISL_13263726
EPI_ISL_13263721
EPI_ISL_13263720
EPI_ISL_13263736
EPI_ISL_13263734
EPI_ISL_13263733
EPI_ISL_13263739
EPI_ISL_13263738
EPI_ISL_13262406
EPI_ISL_13263737
EPI_ISL_13263732
EPI_ISL_13263731
EPI_ISL_13263730
EPI_ISL_13263747
EPI_ISL_13263746
EPI_ISL_13263745
EPI_ISL_13262419
EPI_ISL_13263749
EPI_ISL_13263743
EPI_ISL_13263742
EPI_ISL_13263741
EPI_ISL_13263755
EPI_ISL_13263753
EPI_ISL_13263752
EPI_ISL_13263751
EPI_ISL_13262421
EPI_ISL_13263769
EPI_ISL_13263768
EPI_ISL_13263767
EPI_ISL_13263766
EPI_ISL_13263761
EPI_ISL_13263760
EPI_ISL_13263765
EPI_ISL_13261928
EPI_ISL_13264198
EPI_ISL_13261930
EPI_ISL_12507103
EPI_ISL_12503703
EPI_ISL_12500103
EPI_ISL_13261969
EPI_ISL_8298658
EPI_ISL_12532203
EPI_ISL_12331503
EPI_ISL_13263898
EPI_ISL_13263892
EPI_ISL_12040703
EPI_ISL_9763703
EPI_ISL_13263819
EPI_ISL_13263818
EPI_ISL_13263813
EPI_ISL_13263812
EPI_ISL_13263811
EPI_ISL_13263810
EPI_ISL_13263817
EPI_ISL_13263816
EPI_ISL_13263815
EPI_ISL_13263814
EPI_ISL_13263829
EPI_ISL_13263824
EPI_ISL_13263823
EPI_ISL_13263822
EPI_ISL_13263821
EPI_ISL_13263828
EPI_ISL_12564103
EPI_ISL_13263827
EPI_ISL_13263826
EPI_ISL_13263825
EPI_ISL_13263820
EPI_ISL_12564003
EPI_ISL_13263834
EPI_ISL_13263833
EPI_ISL_13263832
EPI_ISL_13263839
EPI_ISL_13263838
EPI_ISL_13263837
EPI_ISL_13263836
EPI_ISL_13263830
EPI_ISL_12564203
EPI_ISL_12565003
EPI_ISL_12590303
EPI_ISL_13263847
EPI_ISL_12590603
EPI_ISL_12590403
EPI_ISL_13263840
EPI_ISL_12590203
EPI_ISL_12567403
EPI_ISL_13263860
EPI_ISL_13263862
EPI_ISL_13263861
EPI_ISL_12592103
EPI_ISL_12573803
EPI_ISL_13259747
EPI_ISL_12588903
EPI_ISL_13259765
EPI_ISL_12590003
EPI_ISL_13263808
EPI_ISL_13263807
EPI_ISL_13263802
EPI_ISL_13263801
EPI_ISL_13263800
EPI_ISL_13263806
EPI_ISL_13263805
EPI_ISL_13263804
EPI_ISL_13263803
EPI_ISL_13260029
EPI_ISL_13260031
EPI_ISL_13260030
EPI_ISL_12622703
EPI_ISL_13260040
EPI_ISL_13260041
EPI_ISL_13260046
EPI_ISL_13260051
EPI_ISL_13260052
EPI_ISL_13260083
EPI_ISL_13263934
EPI_ISL_13263933
EPI_ISL_13263932
EPI_ISL_13263931
EPI_ISL_13263938
EPI_ISL_13263937
EPI_ISL_13263930
EPI_ISL_8298619
EPI_ISL_13263941
EPI_ISL_13263940
EPI_ISL_13669485
EPI_ISL_13263951
EPI_ISL_13263964
EPI_ISL_13263962
EPI_ISL_8298618
EPI_ISL_12239203
EPI_ISL_8298614
EPI_ISL_13263997
EPI_ISL_8298613
EPI_ISL_13263994
EPI_ISL_13263993
EPI_ISL_8298612
EPI_ISL_13263909
EPI_ISL_13263908
EPI_ISL_13263907
EPI_ISL_13263906
EPI_ISL_13263900
EPI_ISL_13263905
EPI_ISL_13263904
EPI_ISL_13263903
EPI_ISL_13263919
EPI_ISL_13263918
EPI_ISL_13263917
EPI_ISL_13263912
EPI_ISL_13263910
EPI_ISL_13263916
EPI_ISL_13263915
EPI_ISL_13263914
EPI_ISL_13263913
EPI_ISL_13263929
EPI_ISL_13263928
EPI_ISL_13263923
EPI_ISL_8298622
EPI_ISL_13263922
EPI_ISL_13263921
EPI_ISL_8298621
EPI_ISL_13263920
EPI_ISL_13263925
EPI_ISL_13263924
EPI_ISL_8298620
EPI_ISL_12752903
EPI_ISL_12753003
EPI_ISL_12756203
EPI_ISL_12756503
EPI_ISL_12706803
EPI_ISL_13260169
EPI_ISL_12757403
EPI_ISL_12758703
EPI_ISL_13260109
EPI_ISL_8298629
EPI_ISL_8298628
EPI_ISL_13260110
EPI_ISL_8298627
EPI_ISL_13260123
EPI_ISL_8298625
EPI_ISL_8298624
EPI_ISL_13260134
EPI_ISL_8298623
EPI_ISL_8298632
EPI_ISL_8298631
EPI_ISL_13259994
EPI_ISL_13259995
EPI_ISL_12897003
EPI_ISL_8298636
EPI_ISL_8298635
EPI_ISL_8298643
EPI_ISL_12888103
EPI_ISL_12889903
EPI_ISL_8298641
EPI_ISL_8298640
EPI_ISL_8298648
EPI_ISL_13262066
EPI_ISL_12620903
EPI_ISL_8298654
EPI_ISL_13260271
EPI_ISL_13260278
EPI_ISL_8298652
EPI_ISL_13260284
EPI_ISL_13260285
EPI_ISL_8298651
EPI_ISL_13260209
EPI_ISL_13260212
EPI_ISL_13260222
EPI_ISL_12891503
EPI_ISL_12891603
EPI_ISL_13263496
EPI_ISL_13263494
EPI_ISL_13262167
EPI_ISL_13262194
EPI_ISL_12896903
EPI_ISL_3345096
EPI_ISL_3345093
EPI_ISL_12857103
EPI_ISL_12857403
EPI_ISL_12858203
EPI_ISL_12858003
EPI_ISL_3345087
EPI_ISL_3345086
EPI_ISL_13262100
EPI_ISL_13262118
EPI_ISL_13263449
EPI_ISL_12889203
EPI_ISL_13263448
EPI_ISL_13263460
EPI_ISL_13263459
EPI_ISL_13263458
EPI_ISL_13263453
EPI_ISL_13263452
EPI_ISL_13263450
EPI_ISL_13263457
EPI_ISL_13263455
EPI_ISL_13263471
EPI_ISL_13263470
EPI_ISL_13263469
EPI_ISL_13263464
EPI_ISL_13263462
EPI_ISL_13263461
EPI_ISL_13263467
EPI_ISL_13263466
EPI_ISL_13263465
EPI_ISL_13263481
EPI_ISL_13263480
EPI_ISL_13263475
EPI_ISL_13263474
EPI_ISL_13263472
EPI_ISL_13262147
EPI_ISL_13263479
EPI_ISL_13262148
EPI_ISL_13263478
EPI_ISL_13263476
EPI_ISL_13263493
EPI_ISL_13263492
EPI_ISL_13263491
EPI_ISL_13263486
EPI_ISL_13262155
EPI_ISL_13263484
EPI_ISL_13263489
EPI_ISL_13263488
EPI_ISL_12505903
EPI_ISL_13260306
EPI_ISL_12504903
EPI_ISL_12503903
EPI_ISL_12229303
EPI_ISL_12150003
EPI_ISL_12150103
EPI_ISL_12329803
EPI_ISL_823885
EPI_ISL_12590703
EPI_ISL_12594603
EPI_ISL_12642603
EPI_ISL_12707103
EPI_ISL_12835503
EPI_ISL_13264042
EPI_ISL_13264050
EPI_ISL_13264054
EPI_ISL_13264052
EPI_ISL_12860703
EPI_ISL_12874603
EPI_ISL_13063403
EPI_ISL_13117403
EPI_ISL_13224403
EPI_ISL_13264049
EPI_ISL_13264048
EPI_ISL_12214303
EPI_ISL_12229103
EPI_ISL_12148503
EPI_ISL_12034503
EPI_ISL_12001003
EPI_ISL_12040603
EPI_ISL_12214103
EPI_ISL_12033603
EPI_ISL_12034203
EPI_ISL_12034603
EPI_ISL_13264121
EPI_ISL_13264142
EPI_ISL_13264153
EPI_ISL_13264151
EPI_ISL_6494092
EPI_ISL_13264146
EPI_ISL_13264145
EPI_ISL_13264144
EPI_ISL_13264149
EPI_ISL_11862803
EPI_ISL_13264163
EPI_ISL_11864003
EPI_ISL_13264161
EPI_ISL_13264159
EPI_ISL_13264158
EPI_ISL_13264170
EPI_ISL_13264165
EPI_ISL_13264182
EPI_ISL_13264185
EPI_ISL_13264083
EPI_ISL_13264081
EPI_ISL_13264085
EPI_ISL_13264084
EPI_ISL_13264079
EPI_ISL_13264077
EPI_ISL_13264098
EPI_ISL_13264089
EPI_ISL_13264088
EPI_ISL_11745003
EPI_ISL_11745303
EPI_ISL_11762103
EPI_ISL_11500203
EPI_ISL_12050203
EPI_ISL_11761803
EPI_ISL_11763203
EPI_ISL_12051503
EPI_ISL_9764503
EPI_ISL_11200103
EPI_ISL_1041447
EPI_ISL_9136803
EPI_ISL_9529403
EPI_ISL_9135903
EPI_ISL_9340203
EPI_ISL_12116903
EPI_ISL_13264191
EPI_ISL_13264195
EPI_ISL_13264187
EPI_ISL_7872303
EPI_ISL_7872503
EPI_ISL_7872803
EPI_ISL_7872703
EPI_ISL_8027303
EPI_ISL_6494109
EPI_ISL_8156803
EPI_ISL_8213103
EPI_ISL_8262303
EPI_ISL_830585
EPI_ISL_8308903
EPI_ISL_8304403
EPI_ISL_8366803
EPI_ISL_8356703
EPI_ISL_8545403
EPI_ISL_8545503
EPI_ISL_8636903
EPI_ISL_8292687
EPI_ISL_8715803
EPI_ISL_8866603
EPI_ISL_9052003
EPI_ISL_9039303
EPI_ISL_9880347
EPI_ISL_9880346
EPI_ISL_9880349
EPI_ISL_9880350
EPI_ISL_9880353
EPI_ISL_9880336
EPI_ISL_9880335
EPI_ISL_9880338
EPI_ISL_9880337
EPI_ISL_9880341
EPI_ISL_9880340
EPI_ISL_9880371
EPI_ISL_9880375
EPI_ISL_9880378
EPI_ISL_9880377
EPI_ISL_9880363
EPI_ISL_9880362
EPI_ISL_9880365
EPI_ISL_9880364
EPI_ISL_9880367
EPI_ISL_9880366
EPI_ISL_9880325
EPI_ISL_9880324
EPI_ISL_9880327
EPI_ISL_9880328
EPI_ISL_9880330
EPI_ISL_9880331
EPI_ISL_9880316
EPI_ISL_9880318
EPI_ISL_9880319
EPI_ISL_9880321
EPI_ISL_9880320
EPI_ISL_9880323
EPI_ISL_9880322
EPI_ISL_9096103
EPI_ISL_9133903
EPI_ISL_9137703
EPI_ISL_9880149
EPI_ISL_9880148
EPI_ISL_9880138
EPI_ISL_9880141
EPI_ISL_9880140
EPI_ISL_9880143
EPI_ISL_9880145
EPI_ISL_9880146
EPI_ISL_9880105
EPI_ISL_9880104
EPI_ISL_9880107
EPI_ISL_9880106
EPI_ISL_9880112
EPI_ISL_9880114
EPI_ISL_9880113
EPI_ISL_9880101
EPI_ISL_9880100
EPI_ISL_9880103
EPI_ISL_9880102
EPI_ISL_9880127
EPI_ISL_9880126
EPI_ISL_9880128
EPI_ISL_9880131
EPI_ISL_9880136
EPI_ISL_9880135
EPI_ISL_9880115
EPI_ISL_9880118
EPI_ISL_9880117
EPI_ISL_9880119
EPI_ISL_9880121
EPI_ISL_9880120
EPI_ISL_9880123
EPI_ISL_9880122
EPI_ISL_9880125
EPI_ISL_9880124
EPI_ISL_9880070
EPI_ISL_9880075
EPI_ISL_9880077
EPI_ISL_9880078
EPI_ISL_9880064
EPI_ISL_9880066
EPI_ISL_9880067
EPI_ISL_9880091
EPI_ISL_9880090
EPI_ISL_9880093
EPI_ISL_9880092
EPI_ISL_9880099
EPI_ISL_9880098
EPI_ISL_11488862
EPI_ISL_9880082
EPI_ISL_9880084
EPI_ISL_9880083
EPI_ISL_9880085
EPI_ISL_9880088
EPI_ISL_9880089
EPI_ISL_11489367
EPI_ISL_9882630
EPI_ISL_11500846
EPI_ISL_9349503
EPI_ISL_9882419
EPI_ISL_9394403
EPI_ISL_9549703
EPI_ISL_9880468
EPI_ISL_9880467
EPI_ISL_9880472
EPI_ISL_9880475
EPI_ISL_9880474
EPI_ISL_9880477
EPI_ISL_9880476
EPI_ISL_9880457
EPI_ISL_9880460
EPI_ISL_9880461
EPI_ISL_9880464
EPI_ISL_9880463
EPI_ISL_9880466
EPI_ISL_9880465
EPI_ISL_9880489
EPI_ISL_9880491
EPI_ISL_9880490
EPI_ISL_9880493
EPI_ISL_9880492
EPI_ISL_9880496
EPI_ISL_9880479
EPI_ISL_9880478
EPI_ISL_9880480
EPI_ISL_9880482
EPI_ISL_9880481
EPI_ISL_9880484
EPI_ISL_9880483
EPI_ISL_9880485
EPI_ISL_9880488
EPI_ISL_9880487
EPI_ISL_9880424
EPI_ISL_9880423
EPI_ISL_9880425
EPI_ISL_9880428
EPI_ISL_9880427
EPI_ISL_9880429
EPI_ISL_9880431
EPI_ISL_9880430
EPI_ISL_9880433
EPI_ISL_9880432
EPI_ISL_9880413
EPI_ISL_9880412
EPI_ISL_9880414
EPI_ISL_9880417
EPI_ISL_9880416
EPI_ISL_9880419
EPI_ISL_9880418
EPI_ISL_9880420
EPI_ISL_9880422
EPI_ISL_9880421
EPI_ISL_9880446
EPI_ISL_9880448
EPI_ISL_9880447
EPI_ISL_9880449
EPI_ISL_9880451
EPI_ISL_9880450
EPI_ISL_9880453
EPI_ISL_9880454
EPI_ISL_9880435
EPI_ISL_9880434
EPI_ISL_9880437
EPI_ISL_9880439
EPI_ISL_9880440
EPI_ISL_9880441
EPI_ISL_9880402
EPI_ISL_9880401
EPI_ISL_9880403
EPI_ISL_9880407
EPI_ISL_9880409
EPI_ISL_9880411
EPI_ISL_9880410
EPI_ISL_9880400
EPI_ISL_9880390
EPI_ISL_9880392
EPI_ISL_9880391
EPI_ISL_9880393
EPI_ISL_9880396
EPI_ISL_9880395
EPI_ISL_9880397
EPI_ISL_9880399
EPI_ISL_9880379
EPI_ISL_9880381
EPI_ISL_9880383
EPI_ISL_9880382
EPI_ISL_9880385
EPI_ISL_9880387
EPI_ISL_9880386
EPI_ISL_9880389
EPI_ISL_11489332
EPI_ISL_11490306
EPI_ISL_11489396
EPI_ISL_9684503
EPI_ISL_11490207
EPI_ISL_11490297
EPI_ISL_11489284
EPI_ISL_11490248
EPI_ISL_11489276
EPI_ISL_11490966
EPI_ISL_11489967
EPI_ISL_11490937
EPI_ISL_11490112
EPI_ISL_11490113
EPI_ISL_11490133
EPI_ISL_11490136
EPI_ISL_11490121
EPI_ISL_8292742
EPI_ISL_11490859
EPI_ISL_11490833
EPI_ISL_11490835
EPI_ISL_11490836
EPI_ISL_11490838
EPI_ISL_11488522
EPI_ISL_11488521
EPI_ISL_11488520
EPI_ISL_11490892
EPI_ISL_11490067
EPI_ISL_11489056
EPI_ISL_11490015
EPI_ISL_11490000
EPI_ISL_571985
EPI_ISL_11490732
EPI_ISL_11489735
EPI_ISL_11490727
EPI_ISL_11490728
EPI_ISL_11490715
EPI_ISL_11489730
EPI_ISL_11488491
EPI_ISL_11488474
EPI_ISL_11490783
EPI_ISL_11488489
EPI_ISL_11488464
EPI_ISL_11491069
EPI_ISL_11490637
EPI_ISL_11490639
EPI_ISL_11490615
EPI_ISL_11490686
EPI_ISL_11489659
EPI_ISL_11490641
EPI_ISL_11490515
EPI_ISL_11490503
EPI_ISL_11489510
EPI_ISL_11489507
EPI_ISL_11489506
EPI_ISL_1095147
EPI_ISL_11490556
EPI_ISL_11490543
EPI_ISL_11489541
EPI_ISL_11489540
EPI_ISL_11489537
EPI_ISL_11489536
EPI_ISL_11490522
EPI_ISL_11491041
EPI_ISL_11491021
EPI_ISL_11491023
EPI_ISL_11491022
EPI_ISL_11489493
EPI_ISL_11490468
EPI_ISL_11490448
EPI_ISL_11490447
EPI_ISL_11490430
EPI_ISL_11490435
EPI_ISL_11490494
EPI_ISL_11490499
EPI_ISL_11500839
EPI_ISL_11500838
EPI_ISL_11500837
EPI_ISL_11500836
EPI_ISL_11500835
EPI_ISL_11500834
EPI_ISL_13263894
EPI_ISL_10269003
EPI_ISL_11495158
EPI_ISL_11495157
EPI_ISL_11495162
EPI_ISL_11495161
EPI_ISL_11495160
EPI_ISL_11495148
EPI_ISL_11495147
EPI_ISL_11495146
EPI_ISL_11495145
EPI_ISL_11495149
EPI_ISL_11495151
EPI_ISL_11495150
EPI_ISL_11495154
EPI_ISL_11495153
EPI_ISL_11495152
EPI_ISL_15273018
EPI_ISL_11500833
EPI_ISL_4546883
EPI_ISL_1086647
EPI_ISL_1170619
EPI_ISL_3747352
EPI_ISL_6494362
EPI_ISL_10695603
EPI_ISL_10657703
EPI_ISL_3347458
EPI_ISL_3347459
EPI_ISL_3347456
EPI_ISL_3347457
EPI_ISL_3347455
EPI_ISL_3347452
EPI_ISL_3347450
EPI_ISL_3347451
EPI_ISL_3347449
EPI_ISL_3347447
EPI_ISL_3347448
EPI_ISL_3347445
EPI_ISL_3347446
EPI_ISL_3347443
EPI_ISL_3347444
EPI_ISL_3347441
EPI_ISL_3347442
EPI_ISL_3347438
EPI_ISL_3347435
EPI_ISL_3347433
EPI_ISL_3347430
EPI_ISL_3347431
EPI_ISL_3347428
EPI_ISL_10871103
EPI_ISL_3347425
EPI_ISL_10872403
EPI_ISL_10873003
EPI_ISL_3347426
EPI_ISL_3347421
EPI_ISL_3347422
EPI_ISL_3347420
EPI_ISL_13263845
EPI_ISL_13263844
EPI_ISL_13263857
EPI_ISL_13263856
EPI_ISL_13263851
EPI_ISL_13263850
EPI_ISL_13263868
EPI_ISL_13263867
EPI_ISL_13263866
EPI_ISL_13263865
EPI_ISL_13263869
EPI_ISL_11500832
EPI_ISL_13263864
EPI_ISL_13263863
EPI_ISL_13263879
EPI_ISL_13263878
EPI_ISL_13263877
EPI_ISL_13263871
EPI_ISL_13263870
EPI_ISL_13263874
EPI_ISL_13263873
EPI_ISL_13263887
EPI_ISL_11498820
EPI_ISL_13263884
EPI_ISL_11500853
EPI_ISL_11500849
EPI_ISL_11500848
EPI_ISL_11500847
EPI_ISL_11499567
EPI_ISL_11499576
EPI_ISL_11499573
EPI_ISL_11499562
EPI_ISL_11499549
EPI_ISL_11499546
EPI_ISL_14056242
EPI_ISL_11499548
EPI_ISL_3347476
EPI_ISL_11499547
EPI_ISL_11498220
EPI_ISL_11499539
EPI_ISL_11499538
EPI_ISL_11499534
EPI_ISL_11499537
EPI_ISL_11499536
EPI_ISL_1170285
EPI_ISL_11499541
EPI_ISL_11499540
EPI_ISL_11499528
EPI_ISL_11499527
EPI_ISL_11499529
EPI_ISL_11499524
EPI_ISL_3347475
EPI_ISL_11499526
EPI_ISL_11500202
EPI_ISL_11500201
EPI_ISL_11500200
EPI_ISL_11499531
EPI_ISL_11499530
EPI_ISL_11499532
EPI_ISL_11499519
EPI_ISL_11499518
EPI_ISL_11499514
EPI_ISL_11500213
EPI_ISL_11500210
EPI_ISL_11500208
EPI_ISL_11500206
EPI_ISL_11500205
EPI_ISL_11499520
EPI_ISL_11499522
EPI_ISL_11499521
EPI_ISL_11499506
EPI_ISL_11499502
EPI_ISL_11499501
EPI_ISL_11499503
EPI_ISL_11500226
EPI_ISL_11500222
EPI_ISL_11500221
EPI_ISL_11500220
EPI_ISL_11500219
EPI_ISL_11499510
EPI_ISL_11500237
EPI_ISL_11500236
EPI_ISL_11500235
EPI_ISL_11500233
EPI_ISL_11500232
EPI_ISL_3347472
EPI_ISL_11500231
EPI_ISL_11500230
EPI_ISL_11500229
EPI_ISL_11500227
EPI_ISL_11499500
EPI_ISL_11500127
EPI_ISL_11500126
EPI_ISL_11500125
EPI_ISL_11500123
EPI_ISL_11500122
EPI_ISL_11500121
EPI_ISL_11500120
EPI_ISL_11500119
EPI_ISL_11500118
EPI_ISL_11500130
EPI_ISL_11500138
EPI_ISL_3347473
EPI_ISL_11500137
EPI_ISL_11500136
EPI_ISL_11500135
EPI_ISL_11500134
EPI_ISL_11500132
EPI_ISL_11500131
EPI_ISL_11500129
EPI_ISL_11500128
EPI_ISL_11500141
EPI_ISL_11500140
EPI_ISL_11500149
EPI_ISL_11500148
EPI_ISL_11500147
EPI_ISL_11500146
EPI_ISL_11500145
EPI_ISL_11500144
EPI_ISL_11500143
EPI_ISL_11500139
EPI_ISL_11500159
EPI_ISL_11500157
EPI_ISL_11500155
EPI_ISL_11498298
EPI_ISL_11500163
EPI_ISL_11500161
EPI_ISL_11500160
EPI_ISL_11500169
EPI_ISL_11500165
EPI_ISL_3347471
EPI_ISL_11500171
EPI_ISL_11500170
EPI_ISL_11500175
EPI_ISL_11498274
EPI_ISL_11500185
EPI_ISL_11500183
EPI_ISL_11500182
EPI_ISL_11500188
EPI_ISL_11499590
EPI_ISL_11499599
EPI_ISL_11499598
EPI_ISL_11499593
EPI_ISL_11499595
EPI_ISL_11499594
EPI_ISL_11500195
EPI_ISL_11500193
EPI_ISL_11500199
EPI_ISL_11499580
EPI_ISL_11499586
EPI_ISL_11499585
EPI_ISL_11499588
EPI_ISL_11499582
EPI_ISL_11499583
EPI_ISL_3347467
EPI_ISL_11498996
EPI_ISL_11500913
EPI_ISL_11500912
EPI_ISL_11500910
EPI_ISL_11500930
EPI_ISL_11500927
EPI_ISL_11500926
EPI_ISL_11500925
EPI_ISL_11500922
EPI_ISL_11500921
EPI_ISL_11500920
EPI_ISL_11500929
EPI_ISL_11500941
EPI_ISL_11500938
EPI_ISL_11500937
EPI_ISL_11500936
EPI_ISL_11500935
EPI_ISL_11500932
EPI_ISL_11500931
EPI_ISL_11500939
EPI_ISL_11500950
EPI_ISL_11500948
EPI_ISL_11500947
EPI_ISL_11500946
EPI_ISL_11500943
EPI_ISL_11498958
EPI_ISL_3347468
EPI_ISL_11500960
EPI_ISL_11500957
EPI_ISL_11500955
EPI_ISL_11500954
EPI_ISL_11500953
EPI_ISL_11498947
EPI_ISL_11498940
EPI_ISL_11498949
EPI_ISL_11498930
EPI_ISL_11498939
EPI_ISL_11498926
EPI_ISL_3347465
EPI_ISL_3347466
EPI_ISL_3347463
EPI_ISL_11101603
EPI_ISL_3347464
EPI_ISL_3347461
EPI_ISL_3347462
EPI_ISL_11500105
EPI_ISL_11500104
EPI_ISL_11500103
EPI_ISL_11500102
EPI_ISL_11500101
EPI_ISL_11500100
EPI_ISL_11500116
EPI_ISL_11500113
EPI_ISL_11500111
EPI_ISL_11500107
EPI_ISL_11500106
EPI_ISL_11500006
EPI_ISL_11500005
EPI_ISL_11500004
EPI_ISL_11500003
EPI_ISL_11500002
EPI_ISL_11500001
EPI_ISL_11500000
EPI_ISL_11500017
EPI_ISL_11500016
EPI_ISL_11500014
EPI_ISL_11500011
EPI_ISL_11500008
EPI_ISL_11500007
EPI_ISL_11500020
EPI_ISL_11500028
EPI_ISL_11500027
EPI_ISL_11500026
EPI_ISL_11500023
EPI_ISL_11500022
EPI_ISL_11500021
EPI_ISL_11500019
EPI_ISL_11500030
EPI_ISL_11500039
EPI_ISL_11500038
EPI_ISL_11500037
EPI_ISL_11500036
EPI_ISL_11500035
EPI_ISL_11500032
EPI_ISL_11500041
EPI_ISL_11500040
EPI_ISL_11500048
EPI_ISL_11500047
EPI_ISL_11500046
EPI_ISL_11500045
EPI_ISL_11499490
EPI_ISL_11499491
EPI_ISL_11499497
EPI_ISL_11499499
EPI_ISL_11499494
EPI_ISL_11499493
EPI_ISL_11499495
EPI_ISL_11499479
EPI_ISL_11500057
EPI_ISL_11500056
EPI_ISL_11499487
EPI_ISL_11499486
EPI_ISL_11499489
EPI_ISL_11499484
EPI_ISL_11500062
EPI_ISL_11500060
EPI_ISL_11500067
EPI_ISL_11500075
EPI_ISL_11500077
EPI_ISL_11500085
EPI_ISL_11500083
EPI_ISL_11500082
EPI_ISL_11500081
EPI_ISL_11500088
EPI_ISL_11500095
EPI_ISL_937147
EPI_ISL_11500090
EPI_ISL_11500099
EPI_ISL_11500905
EPI_ISL_11500904
EPI_ISL_11500903
EPI_ISL_11500902
EPI_ISL_11500901
EPI_ISL_11500900
EPI_ISL_11500909
EPI_ISL_11500906
EPI_ISL_11500806
EPI_ISL_11500805
EPI_ISL_11500803
EPI_ISL_11500802
EPI_ISL_11500801
EPI_ISL_11500800
EPI_ISL_11500808
EPI_ISL_11500816
EPI_ISL_11500814
EPI_ISL_11500813
EPI_ISL_11500811
EPI_ISL_11500819
EPI_ISL_11500831
EPI_ISL_11500830
EPI_ISL_11500828
EPI_ISL_11500827
EPI_ISL_11500824
EPI_ISL_11500823
EPI_ISL_11500822
EPI_ISL_11500821
EPI_ISL_11500829
EPI_ISL_11500842
EPI_ISL_11500840
EPI_ISL_11500862
EPI_ISL_11498819
EPI_ISL_11500857
EPI_ISL_11500855
EPI_ISL_11500872
EPI_ISL_11500867
EPI_ISL_11500885
EPI_ISL_11500884
EPI_ISL_11500880
EPI_ISL_11500895
EPI_ISL_11500894
EPI_ISL_676685
EPI_ISL_11500893
EPI_ISL_11500891
EPI_ISL_11500890
EPI_ISL_11500887
EPI_ISL_11180103
EPI_ISL_11200703
EPI_ISL_11203203
EPI_ISL_11205603
EPI_ISL_11207103
EPI_ISL_13263935
EPI_ISL_13263945
EPI_ISL_13263944
EPI_ISL_13263943
EPI_ISL_13263949
EPI_ISL_13263947
EPI_ISL_13263956
EPI_ISL_13263955
EPI_ISL_13263954
EPI_ISL_13263959
EPI_ISL_13263958
EPI_ISL_13263957
EPI_ISL_13263952
EPI_ISL_13263966
EPI_ISL_13263965
EPI_ISL_13263968
EPI_ISL_13263961
EPI_ISL_13263978
EPI_ISL_13263979
EPI_ISL_13263970
EPI_ISL_13263974
EPI_ISL_13263973
EPI_ISL_13263971
EPI_ISL_13263988
EPI_ISL_13263986
EPI_ISL_13263985
EPI_ISL_13263983
EPI_ISL_13263982
EPI_ISL_13263998
EPI_ISL_13263992
EPI_ISL_13263996
EPI_ISL_13263902
EPI_ISL_13263927
EPI_ISL_3347418
EPI_ISL_3347419
EPI_ISL_3347417
EPI_ISL_3347414
EPI_ISL_3347415
EPI_ISL_14056336
EPI_ISL_3347413
EPI_ISL_3347410
EPI_ISL_3232285
EPI_ISL_3347411
EPI_ISL_3347407
EPI_ISL_1532785
EPI_ISL_3344361
EPI_ISL_1740085
EPI_ISL_13270615
EPI_ISL_13270616
EPI_ISL_13270619
EPI_ISL_13270710
EPI_ISL_13270713
EPI_ISL_13270716
EPI_ISL_13270719
EPI_ISL_13270700
EPI_ISL_13270705
EPI_ISL_13270707
EPI_ISL_13270730
EPI_ISL_13270732
EPI_ISL_13270733
EPI_ISL_13270734
EPI_ISL_13270736
EPI_ISL_13270737
EPI_ISL_13270738
EPI_ISL_13270739
EPI_ISL_13270721
EPI_ISL_13270723
EPI_ISL_13270724
EPI_ISL_13270728
EPI_ISL_13270729
EPI_ISL_1228085
EPI_ISL_13270633
EPI_ISL_13270636
EPI_ISL_13270637
EPI_ISL_13270639
EPI_ISL_13270624
EPI_ISL_13270628
EPI_ISL_13270652
EPI_ISL_13270653
EPI_ISL_13270654
EPI_ISL_13270656
EPI_ISL_13270658
EPI_ISL_13270650
EPI_ISL_13270651
EPI_ISL_13270641
EPI_ISL_13270644
EPI_ISL_13270646
EPI_ISL_13270647
EPI_ISL_13270649
EPI_ISL_13270674
EPI_ISL_13270675
EPI_ISL_13270678
EPI_ISL_13270679
EPI_ISL_13270670
EPI_ISL_13270671
EPI_ISL_13270672
EPI_ISL_13270664
EPI_ISL_13270665
EPI_ISL_13270667
EPI_ISL_13270669
EPI_ISL_13270662
EPI_ISL_13270698
EPI_ISL_13270691
EPI_ISL_13270692
EPI_ISL_13270694
EPI_ISL_13270685
EPI_ISL_13270687
EPI_ISL_13270688
EPI_ISL_13270689
EPI_ISL_13270684
EPI_ISL_13270810
EPI_ISL_13270812
EPI_ISL_13270814
EPI_ISL_13270816
EPI_ISL_13270818
EPI_ISL_13270819
EPI_ISL_13270800
EPI_ISL_13270801
EPI_ISL_13270803
EPI_ISL_13270804
EPI_ISL_13270806
EPI_ISL_13270807
EPI_ISL_13270808
EPI_ISL_13270809
EPI_ISL_13270830
EPI_ISL_13270833
EPI_ISL_13270836
EPI_ISL_13270838
EPI_ISL_13270839
EPI_ISL_13270820
EPI_ISL_13270821
EPI_ISL_13270822
EPI_ISL_13270823
EPI_ISL_13270824
EPI_ISL_13270825
EPI_ISL_13270826
EPI_ISL_13270828
EPI_ISL_13270850
EPI_ISL_13270851
EPI_ISL_13270852
EPI_ISL_13270855
EPI_ISL_13270841
EPI_ISL_13270844
EPI_ISL_13270845
EPI_ISL_13270847
EPI_ISL_792085
EPI_ISL_1228347
EPI_ISL_1228547
EPI_ISL_13270752
EPI_ISL_13270753
EPI_ISL_13270757
EPI_ISL_13270758
EPI_ISL_13270750
EPI_ISL_13270742
EPI_ISL_13270744
EPI_ISL_13270745
EPI_ISL_13270746
EPI_ISL_13270773
EPI_ISL_13270774
EPI_ISL_13270775
EPI_ISL_13270778
EPI_ISL_13270779
EPI_ISL_13270771
EPI_ISL_13270762
EPI_ISL_13270764
EPI_ISL_13270765
EPI_ISL_13270796
EPI_ISL_13270799
EPI_ISL_13270791
EPI_ISL_13270792
EPI_ISL_13270793
EPI_ISL_13270794
EPI_ISL_13270784
EPI_ISL_13270786
EPI_ISL_13270789
EPI_ISL_13270780
EPI_ISL_13270783
EPI_ISL_13270912
EPI_ISL_13270914
EPI_ISL_13270916
EPI_ISL_13270918
EPI_ISL_13270900
EPI_ISL_13270901
EPI_ISL_13270902
EPI_ISL_13270905
EPI_ISL_13270907
EPI_ISL_13270908
EPI_ISL_13270909
EPI_ISL_13270931
EPI_ISL_13270932
EPI_ISL_13270934
EPI_ISL_13270936
EPI_ISL_13270937
EPI_ISL_13270938
EPI_ISL_13270939
EPI_ISL_13270920
EPI_ISL_13270923
EPI_ISL_13270924
EPI_ISL_13270925
EPI_ISL_13270926
EPI_ISL_13270927
EPI_ISL_13270928
EPI_ISL_13270941
EPI_ISL_14055952
EPI_ISL_13270944
EPI_ISL_13270872
EPI_ISL_13270874
EPI_ISL_13270878
EPI_ISL_13270870
EPI_ISL_13270871
EPI_ISL_13270863
EPI_ISL_13270867
EPI_ISL_13270894
EPI_ISL_13270895
EPI_ISL_13270896
EPI_ISL_13270897
EPI_ISL_13270899
EPI_ISL_13270892
EPI_ISL_13270884
EPI_ISL_13270886
EPI_ISL_13270888
EPI_ISL_13270889
EPI_ISL_11762903
EPI_ISL_11763103
EPI_ISL_14055740
EPI_ISL_1804960
EPI_ISL_1471485
EPI_ISL_14055919
EPI_ISL_755785
EPI_ISL_14055700
EPI_ISL_14055683
EPI_ISL_14055687
EPI_ISL_1227885
EPI_ISL_14055691
EPI_ISL_13270604
EPI_ISL_6907935
EPI_ISL_12100303
EPI_ISL_14055752
EPI_ISL_11498919
EPI_ISL_11498915
EPI_ISL_11498901
EPI_ISL_11498734
EPI_ISL_11500710
EPI_ISL_11500706
EPI_ISL_11500704
EPI_ISL_11500703
EPI_ISL_11500702
EPI_ISL_11500701
EPI_ISL_11500700
EPI_ISL_11500709
EPI_ISL_11500708
EPI_ISL_11500721
EPI_ISL_11500720
EPI_ISL_11500716
EPI_ISL_11500713
EPI_ISL_11500719
EPI_ISL_11500732
EPI_ISL_11500731
EPI_ISL_11500729
EPI_ISL_11500728
EPI_ISL_11500726
EPI_ISL_11500725
EPI_ISL_11500724
EPI_ISL_11500723
EPI_ISL_11500722
EPI_ISL_11500742
EPI_ISL_9478703
EPI_ISL_11500741
EPI_ISL_11500739
EPI_ISL_11500738
EPI_ISL_11500737
EPI_ISL_11500736
EPI_ISL_11500735
EPI_ISL_11500733
EPI_ISL_11500753
EPI_ISL_11500751
EPI_ISL_11500749
EPI_ISL_11500748
EPI_ISL_11500747
EPI_ISL_11500746
EPI_ISL_11500763
EPI_ISL_11500760
EPI_ISL_11500758
EPI_ISL_11500757
EPI_ISL_11500755
EPI_ISL_11500775
EPI_ISL_11500781
EPI_ISL_11500780
EPI_ISL_11500779
EPI_ISL_11500778
EPI_ISL_11500790
EPI_ISL_11500797
EPI_ISL_11500795
EPI_ISL_11500794
EPI_ISL_11500793
EPI_ISL_11500791
EPI_ISL_11500789
EPI_ISL_11500788
EPI_ISL_11498799
EPI_ISL_11498794
EPI_ISL_10952803
EPI_ISL_11009803
EPI_ISL_11499964
EPI_ISL_11499963
EPI_ISL_11499966
EPI_ISL_11499972
EPI_ISL_11499957
EPI_ISL_11499958
EPI_ISL_11499953
EPI_ISL_11499952
EPI_ISL_11499955
EPI_ISL_11499961
EPI_ISL_11499946
EPI_ISL_11499945
EPI_ISL_11499948
EPI_ISL_11499947
EPI_ISL_11499941
EPI_ISL_11499943
EPI_ISL_11499949
EPI_ISL_11499935
EPI_ISL_11499937
EPI_ISL_11499936
EPI_ISL_11499931
EPI_ISL_11499930
EPI_ISL_10270603
EPI_ISL_11499932
EPI_ISL_11499939
EPI_ISL_11499938
EPI_ISL_11499924
EPI_ISL_11499923
EPI_ISL_11499926
EPI_ISL_11499920
EPI_ISL_11499922
EPI_ISL_11499921
EPI_ISL_11500600
EPI_ISL_11499928
EPI_ISL_11499927
EPI_ISL_11499913
EPI_ISL_11499912
EPI_ISL_11499914
EPI_ISL_11499911
EPI_ISL_11499910
EPI_ISL_11499917
EPI_ISL_11499916
EPI_ISL_11499919
EPI_ISL_11499918
EPI_ISL_11500608
EPI_ISL_11500605
EPI_ISL_11500604
EPI_ISL_11500603
EPI_ISL_11500602
EPI_ISL_11500601
EPI_ISL_11500609
EPI_ISL_11499902
EPI_ISL_11499904
EPI_ISL_11499903
EPI_ISL_11499900
EPI_ISL_11500622
EPI_ISL_11500621
EPI_ISL_11500620
EPI_ISL_11499906
EPI_ISL_11500619
EPI_ISL_11500613
EPI_ISL_11500612
EPI_ISL_11500632
EPI_ISL_11500631
EPI_ISL_11500630
EPI_ISL_11500629
EPI_ISL_11500628
EPI_ISL_11500627
EPI_ISL_11500626
EPI_ISL_11500641
EPI_ISL_11500640
EPI_ISL_11500639
EPI_ISL_11500638
EPI_ISL_11500637
EPI_ISL_11500636
EPI_ISL_11500635
EPI_ISL_11500652
EPI_ISL_11500651
EPI_ISL_11500650
EPI_ISL_11500649
EPI_ISL_11500648
EPI_ISL_11500647
EPI_ISL_11500646
EPI_ISL_11500664
EPI_ISL_11500662
EPI_ISL_11500661
EPI_ISL_11500660
EPI_ISL_11500659
EPI_ISL_11500658
EPI_ISL_11500657
EPI_ISL_11500656
EPI_ISL_11500676
EPI_ISL_11500675
EPI_ISL_11500674
EPI_ISL_11500672
EPI_ISL_11500671
EPI_ISL_11500670
EPI_ISL_11500668
EPI_ISL_11500688
EPI_ISL_11500682
EPI_ISL_10377603
EPI_ISL_11500691
EPI_ISL_11500690
EPI_ISL_11499997
EPI_ISL_11499999
EPI_ISL_11500699
EPI_ISL_11500695
EPI_ISL_11500694
EPI_ISL_11500693
EPI_ISL_11500692
EPI_ISL_11499987
EPI_ISL_11499993
EPI_ISL_11499995
EPI_ISL_11499994
EPI_ISL_10384603
EPI_ISL_11499981
EPI_ISL_11499984
EPI_ISL_11499983
EPI_ISL_11499980
EPI_ISL_11499119
EPI_ISL_11499114
EPI_ISL_11499101
EPI_ISL_11499846
EPI_ISL_11499849
EPI_ISL_11499848
EPI_ISL_11499843
EPI_ISL_11499845
EPI_ISL_11499851
EPI_ISL_11498520
EPI_ISL_11499836
EPI_ISL_11499835
EPI_ISL_11499838
EPI_ISL_11499837
EPI_ISL_11499832
EPI_ISL_11499831
EPI_ISL_11499839
EPI_ISL_11499841
EPI_ISL_11499825
EPI_ISL_11499827
EPI_ISL_11499826
EPI_ISL_11499821
EPI_ISL_11499820
EPI_ISL_11499822
EPI_ISL_11499829
EPI_ISL_11499828
EPI_ISL_11499830
EPI_ISL_11499810
EPI_ISL_11499812
EPI_ISL_11499811
EPI_ISL_11499817
EPI_ISL_11499819
EPI_ISL_11499803
EPI_ISL_11499802
EPI_ISL_11499805
EPI_ISL_11499804
EPI_ISL_11499801
EPI_ISL_11499800
EPI_ISL_11499806
EPI_ISL_11500501
EPI_ISL_11500500
EPI_ISL_11500511
EPI_ISL_11500510
EPI_ISL_11500509
EPI_ISL_11500504
EPI_ISL_11500503
EPI_ISL_11500502
EPI_ISL_11500522
EPI_ISL_11500521
EPI_ISL_11500520
EPI_ISL_11500519
EPI_ISL_11500516
EPI_ISL_11500532
EPI_ISL_11500531
EPI_ISL_11500530
EPI_ISL_11500529
EPI_ISL_11500528
EPI_ISL_11500527
EPI_ISL_11500545
EPI_ISL_11500539
EPI_ISL_11500538
EPI_ISL_11500537
EPI_ISL_11500536
EPI_ISL_11500535
EPI_ISL_11499898
EPI_ISL_10553303
EPI_ISL_11500554
EPI_ISL_11500551
EPI_ISL_11500549
EPI_ISL_11500548
EPI_ISL_11500547
EPI_ISL_11500546
EPI_ISL_11499887
EPI_ISL_11499889
EPI_ISL_11499888
EPI_ISL_11500564
EPI_ISL_11500560
EPI_ISL_11500557
EPI_ISL_11499890
EPI_ISL_11499891
EPI_ISL_11500570
EPI_ISL_11499879
EPI_ISL_11499877
EPI_ISL_11500578
EPI_ISL_11500575
EPI_ISL_11500574
EPI_ISL_11500571
EPI_ISL_11500569
EPI_ISL_11500568
EPI_ISL_11499883
EPI_ISL_11499882
EPI_ISL_11499868
EPI_ISL_11500580
EPI_ISL_11498534
EPI_ISL_11499865
EPI_ISL_11500588
EPI_ISL_11500586
EPI_ISL_11500579
EPI_ISL_11499872
EPI_ISL_11499873
EPI_ISL_11499870
EPI_ISL_11500592
EPI_ISL_11499857
EPI_ISL_11500591
EPI_ISL_11500590
EPI_ISL_11499859
EPI_ISL_11500598
EPI_ISL_11500593
EPI_ISL_11499861
EPI_ISL_11499863
EPI_ISL_11499862
EPI_ISL_11500480
EPI_ISL_11500489
EPI_ISL_11500493
EPI_ISL_11500492
EPI_ISL_11500491
EPI_ISL_11500490
EPI_ISL_11499039
EPI_ISL_11500499
EPI_ISL_11500498
EPI_ISL_11499040
EPI_ISL_11499047
EPI_ISL_11499046
EPI_ISL_11499036
EPI_ISL_11499035
EPI_ISL_10695503
EPI_ISL_11499027
EPI_ISL_11499022
EPI_ISL_11499015
EPI_ISL_11499003
EPI_ISL_11499090
EPI_ISL_11499091
EPI_ISL_11499098
EPI_ISL_11499099
EPI_ISL_11499080
EPI_ISL_11499086
EPI_ISL_11499061
EPI_ISL_11499060
EPI_ISL_11499726
EPI_ISL_11499728
EPI_ISL_11499727
EPI_ISL_11499722
EPI_ISL_11499721
EPI_ISL_11499723
EPI_ISL_11499729
EPI_ISL_11499730
EPI_ISL_11499714
EPI_ISL_11499716
EPI_ISL_11499710
EPI_ISL_11499719
EPI_ISL_11499718
EPI_ISL_10708303
EPI_ISL_11499720
EPI_ISL_11499704
EPI_ISL_11499703
EPI_ISL_11499706
EPI_ISL_11499705
EPI_ISL_11499700
EPI_ISL_11499702
EPI_ISL_11499701
EPI_ISL_11499708
EPI_ISL_11499707
EPI_ISL_11499709
EPI_ISL_11500402
EPI_ISL_11500401
EPI_ISL_11500400
EPI_ISL_11499799
EPI_ISL_11499798
EPI_ISL_11498469
EPI_ISL_11500411
EPI_ISL_11500410
EPI_ISL_11500409
EPI_ISL_11500406
EPI_ISL_11500403
EPI_ISL_11500422
EPI_ISL_11500421
EPI_ISL_11500420
EPI_ISL_11500417
EPI_ISL_11500416
EPI_ISL_11500414
EPI_ISL_11499797
EPI_ISL_11499791
EPI_ISL_11499790
EPI_ISL_11499793
EPI_ISL_11499777
EPI_ISL_11499778
EPI_ISL_11500435
EPI_ISL_11500432
EPI_ISL_11500431
EPI_ISL_11500429
EPI_ISL_11500428
EPI_ISL_11500427
EPI_ISL_11500426
EPI_ISL_11499786
EPI_ISL_11499785
EPI_ISL_11499780
EPI_ISL_11498450
EPI_ISL_11499769
EPI_ISL_11499765
EPI_ISL_12181903
EPI_ISL_12182203
EPI_ISL_11499768
EPI_ISL_1041285
EPI_ISL_12258303
EPI_ISL_12266603
EPI_ISL_12274403
EPI_ISL_2009185
EPI_ISL_11500446
EPI_ISL_11500442
EPI_ISL_12426603
EPI_ISL_11500441
EPI_ISL_11500440
EPI_ISL_11500439
EPI_ISL_11500438
EPI_ISL_11500437
EPI_ISL_11500436
EPI_ISL_11499772
EPI_ISL_11499775
EPI_ISL_11499770
EPI_ISL_11499754
EPI_ISL_11500457
EPI_ISL_11500456
EPI_ISL_11500451
EPI_ISL_11500448
EPI_ISL_11500447
EPI_ISL_11499762
EPI_ISL_11499761
EPI_ISL_11499764
EPI_ISL_11499760
EPI_ISL_11500460
EPI_ISL_11499748
EPI_ISL_11499747
EPI_ISL_9684303
EPI_ISL_11499749
EPI_ISL_11499746
EPI_ISL_11500468
EPI_ISL_11500466
EPI_ISL_11500465
EPI_ISL_11500461
EPI_ISL_11500459
EPI_ISL_11500458
EPI_ISL_11499750
EPI_ISL_11499752
EPI_ISL_11499737
EPI_ISL_11499736
EPI_ISL_11499739
EPI_ISL_11499738
EPI_ISL_11499732
EPI_ISL_11499735
EPI_ISL_11499734
EPI_ISL_11500479
EPI_ISL_11500478
EPI_ISL_11500474
EPI_ISL_11179003
EPI_ISL_11500472
EPI_ISL_11499740
EPI_ISL_11499742
EPI_ISL_11499741
EPI_ISL_11500361
EPI_ISL_13308560
EPI_ISL_12972203
EPI_ISL_13078603
EPI_ISL_11500364
EPI_ISL_14055409
EPI_ISL_1227547
EPI_ISL_11500362
EPI_ISL_11500359
EPI_ISL_13053403
EPI_ISL_11500371
EPI_ISL_11500379
EPI_ISL_11500382
EPI_ISL_5054950
EPI_ISL_11500381
EPI_ISL_13308551
EPI_ISL_11500389
EPI_ISL_11500385
EPI_ISL_11500384
EPI_ISL_5054946
EPI_ISL_5054945
EPI_ISL_5054948
EPI_ISL_13308552
EPI_ISL_5054947
EPI_ISL_5054949
EPI_ISL_5054942
EPI_ISL_5054941
EPI_ISL_13308548
EPI_ISL_13308549
EPI_ISL_11500394
EPI_ISL_5054965
EPI_ISL_5054967
EPI_ISL_13308540
EPI_ISL_13160703
EPI_ISL_5054960
EPI_ISL_13161703
EPI_ISL_13135403
EPI_ISL_5054961
EPI_ISL_5054957
EPI_ISL_5054959
EPI_ISL_5054958
EPI_ISL_1258947
EPI_ISL_13150503
EPI_ISL_14852038
EPI_ISL_13270610
EPI_ISL_11500393
EPI_ISL_11500399
EPI_ISL_11500397
EPI_ISL_11500396
EPI_ISL_14843398
EPI_ISL_14827950
EPI_ISL_14851500
EPI_ISL_14843948
EPI_ISL_3344903
EPI_ISL_14055190
EPI_ISL_13219303
EPI_ISL_13308567
EPI_ISL_13270603
EPI_ISL_13289203
EPI_ISL_13254603
EPI_ISL_13254503
EPI_ISL_13255703
EPI_ISL_13264203
EPI_ISL_13270703
EPI_ISL_13270903
EPI_ISL_13270614
EPI_ISL_13289903
EPI_ISL_13270606
EPI_ISL_13270607
EPI_ISL_10818203
EPI_ISL_13270608
EPI_ISL_11499605
EPI_ISL_11499604
EPI_ISL_11499606
EPI_ISL_11499601
EPI_ISL_11499600
EPI_ISL_11499603
EPI_ISL_11499602
EPI_ISL_11499608
EPI_ISL_11499610
EPI_ISL_11498358
EPI_ISL_11499689
EPI_ISL_11499690
EPI_ISL_11499696
EPI_ISL_11499698
EPI_ISL_11499697
EPI_ISL_11499691
EPI_ISL_11499684
EPI_ISL_11499687
EPI_ISL_11499686
EPI_ISL_12489203
EPI_ISL_11499683
EPI_ISL_11498351
EPI_ISL_3344923
EPI_ISL_3344925
EPI_ISL_11203404
EPI_ISL_11499667
EPI_ISL_3344917
EPI_ISL_3344918
EPI_ISL_3344914
EPI_ISL_3344910
EPI_ISL_11499669
EPI_ISL_12330104
EPI_ISL_11499668
EPI_ISL_12532204
EPI_ISL_11500303
EPI_ISL_11500302
EPI_ISL_11500301
EPI_ISL_11500300
EPI_ISL_11499676
EPI_ISL_11499675
EPI_ISL_11499670
EPI_ISL_11499672
EPI_ISL_12538304
EPI_ISL_11499659
EPI_ISL_3344905
EPI_ISL_3344907
EPI_ISL_11499657
EPI_ISL_11500313
EPI_ISL_11500310
EPI_ISL_11500306
EPI_ISL_11500305
EPI_ISL_11500304
EPI_ISL_11499663
EPI_ISL_11499662
EPI_ISL_11499664
EPI_ISL_11499649
EPI_ISL_11499648
EPI_ISL_12564004
EPI_ISL_11499645
EPI_ISL_11499647
EPI_ISL_12590604
EPI_ISL_12590704
EPI_ISL_12567404
EPI_ISL_11499646
EPI_ISL_11500324
EPI_ISL_11500322
EPI_ISL_12573804
EPI_ISL_857285
EPI_ISL_11500321
EPI_ISL_11500320
EPI_ISL_11500319
EPI_ISL_11500318
EPI_ISL_11499654
EPI_ISL_11499638
EPI_ISL_3345437
EPI_ISL_11498307
EPI_ISL_11499637
EPI_ISL_3345439
EPI_ISL_3345438
EPI_ISL_3345433
EPI_ISL_3345432
EPI_ISL_3345431
EPI_ISL_11499639
EPI_ISL_3345430
EPI_ISL_3345429
EPI_ISL_12752804
EPI_ISL_12753004
EPI_ISL_3345428
EPI_ISL_3345424
EPI_ISL_12756504
EPI_ISL_12707104
EPI_ISL_883485
EPI_ISL_11499636
EPI_ISL_12835504
EPI_ISL_11499635
EPI_ISL_11500336
EPI_ISL_12896904
EPI_ISL_6902977
EPI_ISL_12857404
EPI_ISL_12857304
EPI_ISL_12859504
EPI_ISL_11500335
EPI_ISL_11500334
EPI_ISL_11500331
EPI_ISL_11500330
EPI_ISL_11500329
EPI_ISL_11500328
EPI_ISL_11500327
EPI_ISL_11500326
EPI_ISL_11499641
EPI_ISL_12891504
EPI_ISL_12891604
EPI_ISL_12897004
EPI_ISL_12857004
EPI_ISL_11499640
EPI_ISL_11499627
EPI_ISL_11499626
EPI_ISL_11499629
EPI_ISL_1301185
EPI_ISL_12564604
EPI_ISL_12214304
EPI_ISL_11499628
EPI_ISL_11499622
EPI_ISL_3345443
EPI_ISL_12506504
EPI_ISL_12505904
EPI_ISL_3345445
EPI_ISL_12504404
EPI_ISL_12503904
EPI_ISL_13308697
EPI_ISL_12229304
EPI_ISL_11499624
EPI_ISL_11500347
EPI_ISL_12329804
EPI_ISL_11500346
EPI_ISL_12239004
EPI_ISL_11500345
EPI_ISL_11500343
EPI_ISL_11500342
EPI_ISL_11500341
EPI_ISL_3345441
EPI_ISL_11500340
EPI_ISL_11500339
EPI_ISL_11500338
EPI_ISL_11500337
EPI_ISL_12541504
EPI_ISL_11499630
EPI_ISL_11499632
EPI_ISL_11499616
EPI_ISL_11499618
EPI_ISL_11499611
EPI_ISL_11499614
EPI_ISL_12564104
EPI_ISL_12590304
EPI_ISL_12590204
EPI_ISL_11500357
EPI_ISL_11500356
EPI_ISL_11500355
EPI_ISL_11500353
EPI_ISL_11499619
EPI_ISL_12654204
EPI_ISL_12756204
EPI_ISL_12706804
EPI_ISL_11500351
EPI_ISL_11500349
EPI_ISL_9664304
EPI_ISL_11500348
EPI_ISL_11499621
EPI_ISL_11499620
EPI_ISL_11500240
EPI_ISL_13308763
EPI_ISL_11500248
EPI_ISL_11500247
EPI_ISL_11500246
EPI_ISL_13233704
EPI_ISL_11500245
EPI_ISL_11500243
EPI_ISL_11500241
EPI_ISL_11500239
EPI_ISL_11500257
EPI_ISL_11500256
EPI_ISL_11500255
EPI_ISL_12146404
EPI_ISL_11500253
EPI_ISL_11500252
EPI_ISL_12148504
EPI_ISL_11500249
EPI_ISL_11500260
EPI_ISL_12033504
EPI_ISL_12034004
EPI_ISL_11500265
EPI_ISL_12238904
EPI_ISL_11500273
EPI_ISL_11500272
EPI_ISL_11500278
EPI_ISL_11500275
EPI_ISL_11500274
EPI_ISL_11500284
EPI_ISL_11500283
EPI_ISL_11500289
EPI_ISL_11500288
EPI_ISL_12214004
EPI_ISL_12214104
EPI_ISL_11500287
EPI_ISL_11500286
EPI_ISL_11500285
EPI_ISL_11500295
EPI_ISL_11500294
EPI_ISL_11500293
EPI_ISL_12145504
EPI_ISL_11500292
EPI_ISL_11500290
EPI_ISL_11500299
EPI_ISL_11500296
EPI_ISL_12033704
EPI_ISL_12034304
EPI_ISL_11498389
EPI_ISL_11499699
EPI_ISL_6906040
EPI_ISL_3345157
EPI_ISL_3345159
EPI_ISL_6906047
EPI_ISL_3345154
EPI_ISL_3345152
EPI_ISL_14054795
EPI_ISL_3345142
EPI_ISL_11751804
EPI_ISL_3345144
EPI_ISL_3345140
EPI_ISL_11500204
EPI_ISL_1397485
EPI_ISL_11762504
EPI_ISL_1307447
EPI_ISL_11762304
EPI_ISL_3345131
EPI_ISL_12061504
EPI_ISL_12116204
EPI_ISL_1709885
EPI_ISL_12117904
EPI_ISL_12154804
EPI_ISL_7872604
EPI_ISL_7872804
EPI_ISL_7908104
EPI_ISL_3345194
EPI_ISL_3345196
EPI_ISL_3345195
EPI_ISL_3345190
EPI_ISL_3345192
EPI_ISL_3345187
EPI_ISL_3345181
EPI_ISL_3345180
EPI_ISL_8027304
EPI_ISL_3345169
EPI_ISL_3345166
EPI_ISL_3345160
EPI_ISL_3345163
EPI_ISL_1038785
EPI_ISL_3345162
EPI_ISL_1739647
EPI_ISL_14054928
EPI_ISL_966185
EPI_ISL_1447185
EPI_ISL_1471147
EPI_ISL_3345114
EPI_ISL_1398147
EPI_ISL_3345116
EPI_ISL_10553055
EPI_ISL_1500485
EPI_ISL_2715785
EPI_ISL_8308904
EPI_ISL_14054231
EPI_ISL_8323904
EPI_ISL_9187128
EPI_ISL_14054242
EPI_ISL_14054244
EPI_ISL_14054259
EPI_ISL_14054253
EPI_ISL_983485
EPI_ISL_631885
EPI_ISL_14054258
EPI_ISL_14054256
EPI_ISL_8550804
EPI_ISL_8545404
EPI_ISL_8545504
EPI_ISL_8298569
EPI_ISL_8298573
EPI_ISL_8298571
EPI_ISL_8715704
EPI_ISL_2715585
EPI_ISL_14054219
EPI_ISL_1228385
EPI_ISL_8298589
EPI_ISL_14054185
EPI_ISL_8298588
EPI_ISL_8298587
EPI_ISL_8298584
EPI_ISL_14054186
EPI_ISL_8298598
EPI_ISL_14054194
EPI_ISL_8298595
EPI_ISL_8298593
EPI_ISL_8298591
EPI_ISL_8298590
EPI_ISL_14054192
EPI_ISL_14054193
EPI_ISL_14054392
EPI_ISL_8924404
EPI_ISL_14054274
EPI_ISL_14054281
EPI_ISL_14054174
EPI_ISL_9041604
EPI_ISL_14054182
EPI_ISL_3345217
EPI_ISL_3345219
EPI_ISL_3345212
EPI_ISL_9137504
EPI_ISL_1022085
EPI_ISL_3345214
EPI_ISL_3345207
EPI_ISL_9137904
EPI_ISL_3345203
EPI_ISL_6902789
EPI_ISL_15272550
EPI_ISL_15272552
EPI_ISL_15272558
EPI_ISL_7848752
EPI_ISL_15272557
EPI_ISL_15272559
EPI_ISL_15272553
EPI_ISL_15272554
EPI_ISL_15272555
EPI_ISL_15272556
EPI_ISL_15272541
EPI_ISL_15272540
EPI_ISL_15272547
EPI_ISL_15272546
EPI_ISL_15272549
EPI_ISL_15272548
EPI_ISL_15272543
EPI_ISL_15272539
EPI_ISL_15272542
EPI_ISL_15272545
EPI_ISL_15273041
EPI_ISL_15272544
EPI_ISL_15272536
EPI_ISL_15272537
EPI_ISL_2715685
EPI_ISL_15272589
EPI_ISL_15273036
EPI_ISL_15273080
EPI_ISL_15273039
EPI_ISL_15272594
EPI_ISL_15272592
EPI_ISL_15272591
EPI_ISL_15272566
EPI_ISL_15272563
EPI_ISL_548785
EPI_ISL_15272572
EPI_ISL_15272571
EPI_ISL_15272574
EPI_ISL_15272573
EPI_ISL_15272570
EPI_ISL_15272561
EPI_ISL_15272560
EPI_ISL_15272569
EPI_ISL_15272562
EPI_ISL_9394404
EPI_ISL_14053989
EPI_ISL_9858393
EPI_ISL_15272812
EPI_ISL_480785
EPI_ISL_548685
EPI_ISL_15272905
EPI_ISL_2500547
EPI_ISL_2634847
EPI_ISL_2759347
EPI_ISL_1009485
EPI_ISL_15272746
EPI_ISL_8298659
EPI_ISL_2827647
EPI_ISL_2827547
EPI_ISL_14053885
EPI_ISL_8298657
EPI_ISL_9685104
EPI_ISL_8298660
EPI_ISL_15272738
EPI_ISL_15272734
EPI_ISL_1739985
EPI_ISL_1385285
EPI_ISL_14053884
EPI_ISL_15272849
EPI_ISL_8298626
EPI_ISL_8298633
EPI_ISL_14054001
EPI_ISL_15272964
EPI_ISL_8298630
EPI_ISL_8298638
EPI_ISL_8298637
EPI_ISL_8298634
EPI_ISL_8298644
EPI_ISL_1742913
EPI_ISL_8298642
EPI_ISL_15272841
EPI_ISL_8298647
EPI_ISL_15272626
EPI_ISL_9858904
EPI_ISL_3352924
EPI_ISL_15272625
EPI_ISL_1262585
EPI_ISL_7273147
EPI_ISL_15273083
EPI_ISL_14053830
EPI_ISL_1743147
EPI_ISL_1335247
EPI_ISL_10208604
EPI_ISL_1114548
EPI_ISL_6903133
EPI_ISL_14053302
EPI_ISL_14053304
EPI_ISL_10871890
EPI_ISL_15273084
EPI_ISL_3353432
EPI_ISL_10695604
EPI_ISL_14053205
EPI_ISL_10952904
EPI_ISL_10817604
EPI_ISL_10869804
EPI_ISL_10870504
EPI_ISL_10872904
EPI_ISL_11014104
EPI_ISL_11180104
EPI_ISL_3364185
EPI_ISL_11205804
EPI_ISL_11249204
EPI_ISL_14053130
EPI_ISL_14053131
EPI_ISL_11413304
EPI_ISL_11498204
EPI_ISL_11499504
EPI_ISL_11529204
EPI_ISL_14053146
EPI_ISL_3352997
EPI_ISL_1230448
EPI_ISL_13289310
EPI_ISL_13289303
EPI_ISL_13289328
EPI_ISL_13289327
EPI_ISL_13290331
EPI_ISL_13289313
EPI_ISL_13289317
EPI_ISL_13289318
EPI_ISL_13289316
EPI_ISL_13289354
EPI_ISL_13289352
EPI_ISL_13289349
EPI_ISL_13289334
EPI_ISL_13289338
EPI_ISL_13289250
EPI_ISL_13289252
EPI_ISL_13289235
EPI_ISL_13289239
EPI_ISL_13289272
EPI_ISL_13289270
EPI_ISL_13289268
EPI_ISL_13289261
EPI_ISL_13289262
EPI_ISL_13289263
EPI_ISL_13289295
EPI_ISL_13289292
EPI_ISL_13289293
EPI_ISL_13289299
EPI_ISL_13289291
EPI_ISL_13289284
EPI_ISL_13289281
EPI_ISL_13289282
EPI_ISL_13289288
EPI_ISL_13289285
EPI_ISL_13289286
EPI_ISL_13289278
EPI_ISL_13289279
EPI_ISL_13289673
EPI_ISL_13289887
EPI_ISL_13289881
EPI_ISL_13289878
EPI_ISL_13289898
EPI_ISL_14053169
EPI_ISL_1636285
EPI_ISL_13289820
EPI_ISL_13289816
EPI_ISL_13289831
EPI_ISL_925785
EPI_ISL_13289871
EPI_ISL_5058608
EPI_ISL_5058607
EPI_ISL_13289867
EPI_ISL_13289866
EPI_ISL_5058600
EPI_ISL_13289859
EPI_ISL_5058604
EPI_ISL_5058602
EPI_ISL_13289918
EPI_ISL_13289900
EPI_ISL_5058588
EPI_ISL_13289210
EPI_ISL_5058587
EPI_ISL_5058584
EPI_ISL_13289201
EPI_ISL_13289232
EPI_ISL_13289231
EPI_ISL_13289228
EPI_ISL_13289217
EPI_ISL_12000704
EPI_ISL_12114304
EPI_ISL_12150504
EPI_ISL_12173304
EPI_ISL_12173204
EPI_ISL_9659304
EPI_ISL_13290488
EPI_ISL_10841204
EPI_ISL_10817804
EPI_ISL_9969704
EPI_ISL_5058578
EPI_ISL_5058576
EPI_ISL_5058571
EPI_ISL_5058573
EPI_ISL_5058568
EPI_ISL_5058567
EPI_ISL_10871104
EPI_ISL_5058565
EPI_ISL_5058569
EPI_ISL_5058561
EPI_ISL_10952804
EPI_ISL_10818404
EPI_ISL_10775304
EPI_ISL_11009804
EPI_ISL_10270504
EPI_ISL_10553504
EPI_ISL_1183285
EPI_ISL_10624804
EPI_ISL_10695404
EPI_ISL_10708304
EPI_ISL_13290498
EPI_ISL_12182504
EPI_ISL_13290651
EPI_ISL_13290661
EPI_ISL_12239204
EPI_ISL_3353522
EPI_ISL_12426804
EPI_ISL_9661604
EPI_ISL_9703704
EPI_ISL_12925504
EPI_ISL_548748
EPI_ISL_14053120
EPI_ISL_13309039
EPI_ISL_14053176
EPI_ISL_14053178
EPI_ISL_14053180
EPI_ISL_14053183
EPI_ISL_13309053
EPI_ISL_13160804
EPI_ISL_14053182
EPI_ISL_13161704
EPI_ISL_13161804
EPI_ISL_13135404
EPI_ISL_14053185
EPI_ISL_13144904
EPI_ISL_1038485
EPI_ISL_13291006
EPI_ISL_14053186
EPI_ISL_14053189
EPI_ISL_1230585
EPI_ISL_14053188
EPI_ISL_14053190
EPI_ISL_8304566
EPI_ISL_8305719
EPI_ISL_631948
EPI_ISL_8305720
EPI_ISL_8305725
EPI_ISL_8305726
EPI_ISL_8305727
EPI_ISL_13289204
EPI_ISL_13289304
EPI_ISL_8305728
EPI_ISL_8305721
EPI_ISL_8305722
EPI_ISL_13254504
EPI_ISL_13255004
EPI_ISL_8305723
EPI_ISL_8305724
EPI_ISL_8305729
EPI_ISL_8305730
EPI_ISL_8304400
EPI_ISL_13264004
EPI_ISL_8305731
EPI_ISL_8305736
EPI_ISL_8305737
EPI_ISL_8304406
EPI_ISL_8305738
EPI_ISL_13270704
EPI_ISL_8304407
EPI_ISL_8305739
EPI_ISL_8304408
EPI_ISL_8304401
EPI_ISL_8305732
EPI_ISL_8305733
EPI_ISL_8304402
EPI_ISL_8304404
EPI_ISL_8305735
EPI_ISL_8305703
EPI_ISL_8305704
EPI_ISL_8305705
EPI_ISL_8305706
EPI_ISL_8305700
EPI_ISL_8305701
EPI_ISL_8305702
EPI_ISL_8305707
EPI_ISL_8305708
EPI_ISL_8305709
EPI_ISL_13290761
EPI_ISL_8305714
EPI_ISL_8305715
EPI_ISL_8305717
EPI_ISL_8305711
EPI_ISL_8305713
EPI_ISL_8303982
EPI_ISL_8303981
EPI_ISL_13290754
EPI_ISL_15273003
EPI_ISL_8303980
EPI_ISL_8303986
EPI_ISL_9133204
EPI_ISL_8303985
EPI_ISL_8303989
EPI_ISL_8303988
EPI_ISL_8303987
EPI_ISL_8303993
EPI_ISL_13290787
EPI_ISL_8303991
EPI_ISL_8303997
EPI_ISL_8303996
EPI_ISL_8303994
EPI_ISL_8303998
EPI_ISL_8303958
EPI_ISL_8303960
EPI_ISL_13290718
EPI_ISL_8303964
EPI_ISL_9134105
EPI_ISL_8303963
EPI_ISL_8303962
EPI_ISL_13291178
EPI_ISL_8303961
EPI_ISL_8303968
EPI_ISL_13291183
EPI_ISL_13291184
EPI_ISL_8303966
EPI_ISL_8303969
EPI_ISL_8303971
EPI_ISL_8303970
EPI_ISL_8303974
EPI_ISL_13291197
EPI_ISL_8303973
EPI_ISL_8303972
EPI_ISL_8303979
EPI_ISL_8303978
EPI_ISL_8303977
EPI_ISL_8303938
EPI_ISL_8303937
EPI_ISL_8303936
EPI_ISL_13291146
EPI_ISL_8303942
EPI_ISL_8303940
EPI_ISL_12505005
EPI_ISL_12503905
EPI_ISL_12503505
EPI_ISL_8303946
EPI_ISL_8303945
EPI_ISL_12150105
EPI_ISL_13290876
EPI_ISL_8303944
EPI_ISL_8303943
EPI_ISL_8303949
EPI_ISL_8303948
EPI_ISL_8303947
EPI_ISL_13291306
EPI_ISL_8303953
EPI_ISL_1228285
EPI_ISL_8303952
EPI_ISL_8303957
EPI_ISL_12329905
EPI_ISL_12238305
EPI_ISL_8303956
EPI_ISL_13290847
EPI_ISL_8303955
EPI_ISL_8303954
EPI_ISL_8303917
EPI_ISL_8303915
EPI_ISL_8303914
EPI_ISL_12538305
EPI_ISL_8303919
EPI_ISL_8306193
EPI_ISL_8306194
EPI_ISL_8306190
EPI_ISL_8306191
EPI_ISL_13291228
EPI_ISL_8306198
EPI_ISL_8306199
EPI_ISL_8303920
EPI_ISL_15273076
EPI_ISL_15273087
EPI_ISL_13291253
EPI_ISL_15273085
EPI_ISL_15273086
EPI_ISL_15273081
EPI_ISL_15273082
EPI_ISL_8303924
EPI_ISL_8303923
EPI_ISL_15273078
EPI_ISL_15273074
EPI_ISL_15273077
EPI_ISL_15273079
EPI_ISL_8303922
EPI_ISL_15273073
EPI_ISL_3353162
EPI_ISL_8303921
EPI_ISL_12564005
EPI_ISL_15273075
EPI_ISL_15273070
EPI_ISL_3353170
EPI_ISL_15273072
EPI_ISL_8303928
EPI_ISL_15273071
EPI_ISL_12590305
EPI_ISL_12590405
EPI_ISL_12590605
EPI_ISL_8303927
EPI_ISL_12590505
EPI_ISL_8303926
EPI_ISL_12627005
EPI_ISL_13291406
EPI_ISL_13291407
EPI_ISL_8303929
EPI_ISL_8303931
EPI_ISL_15273067
EPI_ISL_15273066
EPI_ISL_13290936
EPI_ISL_15273069
EPI_ISL_15273068
EPI_ISL_15273056
EPI_ISL_15273063
EPI_ISL_13290912
EPI_ISL_8303930
EPI_ISL_8303935
EPI_ISL_8303934
EPI_ISL_15273062
EPI_ISL_12573705
EPI_ISL_8303933
EPI_ISL_8303932
EPI_ISL_8306171
EPI_ISL_8306172
EPI_ISL_8306173
EPI_ISL_15273065
EPI_ISL_8306174
EPI_ISL_15273064
EPI_ISL_13291394
EPI_ISL_8306178
EPI_ISL_13291398
EPI_ISL_8303902
EPI_ISL_15273061
EPI_ISL_12593305
EPI_ISL_8303901
EPI_ISL_15273060
EPI_ISL_8303900
EPI_ISL_11934005
EPI_ISL_15273055
EPI_ISL_15273050
EPI_ISL_15273045
EPI_ISL_15273058
EPI_ISL_8303906
EPI_ISL_15273057
EPI_ISL_15273051
EPI_ISL_15273054
EPI_ISL_15273052
EPI_ISL_15273053
EPI_ISL_13291339
EPI_ISL_13291332
EPI_ISL_8303904
EPI_ISL_15273059
EPI_ISL_8303903
EPI_ISL_13291349
EPI_ISL_13291345
EPI_ISL_12627105
EPI_ISL_13291314
EPI_ISL_15273044
EPI_ISL_15273047
EPI_ISL_15273046
EPI_ISL_13291324
EPI_ISL_13291371
EPI_ISL_15273040
EPI_ISL_15273042
EPI_ISL_13291377
EPI_ISL_13291378
EPI_ISL_15273049
EPI_ISL_15273032
EPI_ISL_13291384
EPI_ISL_13291389
EPI_ISL_13291351
EPI_ISL_15273048
EPI_ISL_15273034
EPI_ISL_15273033
EPI_ISL_13291361
EPI_ISL_8303908
EPI_ISL_15273031
EPI_ISL_13291366
EPI_ISL_13291367
EPI_ISL_15273038
EPI_ISL_8303907
EPI_ISL_8306181
EPI_ISL_15273037
EPI_ISL_8306187
EPI_ISL_8306189
EPI_ISL_8303912
EPI_ISL_12641605
EPI_ISL_8306152
EPI_ISL_8306157
EPI_ISL_8306158
EPI_ISL_1397575
EPI_ISL_8306153
EPI_ISL_8306154
EPI_ISL_8306156
EPI_ISL_8306160
EPI_ISL_8306161
EPI_ISL_8306162
EPI_ISL_8306163
EPI_ISL_8306169
EPI_ISL_12752805
EPI_ISL_8306164
EPI_ISL_8306165
EPI_ISL_12753005
EPI_ISL_12756205
EPI_ISL_8306256
EPI_ISL_12758105
EPI_ISL_8306258
EPI_ISL_8306259
EPI_ISL_8306253
EPI_ISL_8306255
EPI_ISL_12760605
EPI_ISL_8306261
EPI_ISL_8306268
EPI_ISL_8306269
EPI_ISL_8306263
EPI_ISL_8306266
EPI_ISL_8306235
EPI_ISL_8306236
EPI_ISL_8306237
EPI_ISL_8306230
EPI_ISL_8306232
EPI_ISL_12835505
EPI_ISL_8306238
EPI_ISL_8306239
EPI_ISL_8306240
EPI_ISL_8306246
EPI_ISL_8306247
EPI_ISL_8306248
EPI_ISL_8306241
EPI_ISL_8307573
EPI_ISL_8306243
EPI_ISL_8306244
EPI_ISL_8306249
EPI_ISL_8306214
EPI_ISL_8306215
EPI_ISL_12504205
EPI_ISL_12541105
EPI_ISL_12589905
EPI_ISL_8306211
EPI_ISL_8306216
EPI_ISL_8306217
EPI_ISL_15273001
EPI_ISL_15273000
EPI_ISL_8306218
EPI_ISL_8306219
EPI_ISL_8306223
EPI_ISL_8306224
EPI_ISL_8306225
EPI_ISL_8306226
EPI_ISL_8306220
EPI_ISL_14052684
EPI_ISL_8306221
EPI_ISL_12891405
EPI_ISL_12891505
EPI_ISL_8306222
EPI_ISL_8306227
EPI_ISL_8306228
EPI_ISL_8306229
EPI_ISL_13309066
EPI_ISL_12897005
EPI_ISL_12896905
EPI_ISL_12857205
EPI_ISL_8304490
EPI_ISL_8304491
EPI_ISL_8304496
EPI_ISL_8304497
EPI_ISL_8304498
EPI_ISL_8304499
EPI_ISL_13056405
EPI_ISL_12511205
EPI_ISL_8304492
EPI_ISL_8304493
EPI_ISL_12564205
EPI_ISL_12565005
EPI_ISL_12590205
EPI_ISL_8304494
EPI_ISL_8304495
EPI_ISL_8307526
EPI_ISL_8306201
EPI_ISL_8306202
EPI_ISL_14052885
EPI_ISL_14052884
EPI_ISL_3353204
EPI_ISL_8306203
EPI_ISL_8306204
EPI_ISL_14052887
EPI_ISL_8306200
EPI_ISL_14052886
EPI_ISL_8306209
EPI_ISL_8306205
EPI_ISL_14052889
EPI_ISL_8306206
EPI_ISL_8306207
EPI_ISL_13309074
EPI_ISL_8306208
EPI_ISL_13309071
EPI_ISL_13309094
EPI_ISL_14052881
EPI_ISL_8304474
EPI_ISL_8304476
EPI_ISL_3353202
EPI_ISL_8304477
EPI_ISL_8304473
EPI_ISL_14052883
EPI_ISL_15481471
EPI_ISL_8304478
EPI_ISL_1087803
EPI_ISL_8304479
EPI_ISL_8304480
EPI_ISL_8304485
EPI_ISL_8304487
EPI_ISL_12229105
EPI_ISL_12033405
EPI_ISL_12239105
EPI_ISL_12033605
EPI_ISL_12034205
EPI_ISL_11101505
EPI_ISL_8304488
EPI_ISL_8304481
EPI_ISL_8304482
EPI_ISL_8304483
EPI_ISL_12217905
EPI_ISL_12170105
EPI_ISL_12214305
EPI_ISL_8304484
EPI_ISL_8307515
EPI_ISL_8304489
EPI_ISL_8304452
EPI_ISL_8305784
EPI_ISL_8304453
EPI_ISL_8304454
EPI_ISL_8305785
EPI_ISL_3352778
EPI_ISL_8305780
EPI_ISL_12034105
EPI_ISL_8304450
EPI_ISL_8305781
EPI_ISL_8305782
EPI_ISL_12028905
EPI_ISL_8304456
EPI_ISL_12033905
EPI_ISL_8304457
EPI_ISL_8305789
EPI_ISL_12034505
EPI_ISL_8304458
EPI_ISL_8304459
EPI_ISL_8304463
EPI_ISL_8304464
EPI_ISL_8305790
EPI_ISL_8305791
EPI_ISL_8304460
EPI_ISL_8305792
EPI_ISL_8304461
EPI_ISL_9661305
EPI_ISL_8305793
EPI_ISL_9764405
EPI_ISL_12239119
EPI_ISL_8305798
EPI_ISL_8304468
EPI_ISL_8304469
EPI_ISL_8304430
EPI_ISL_8305762
EPI_ISL_8304431
EPI_ISL_536714
EPI_ISL_8305763
EPI_ISL_8304432
EPI_ISL_11863305
EPI_ISL_8305765
EPI_ISL_8304434
EPI_ISL_8305766
EPI_ISL_8304435
EPI_ISL_3739766
EPI_ISL_8305767
EPI_ISL_8304436
EPI_ISL_8305768
EPI_ISL_8304441
EPI_ISL_8305774
EPI_ISL_8304444
EPI_ISL_8305770
EPI_ISL_8305771
EPI_ISL_8304440
EPI_ISL_8304449
EPI_ISL_11905105
EPI_ISL_8305776
EPI_ISL_8304445
EPI_ISL_8304446
EPI_ISL_8305778
EPI_ISL_8304448
EPI_ISL_8304411
EPI_ISL_8305747
EPI_ISL_11744905
EPI_ISL_11744805
EPI_ISL_11745005
EPI_ISL_11744405
EPI_ISL_11744605
EPI_ISL_11744705
EPI_ISL_8304416
EPI_ISL_8305748
EPI_ISL_8304417
EPI_ISL_8305749
EPI_ISL_11751805
EPI_ISL_8304418
EPI_ISL_8304419
EPI_ISL_8304413
EPI_ISL_8305745
EPI_ISL_3364285
EPI_ISL_11499905
EPI_ISL_11499505
EPI_ISL_11760205
EPI_ISL_11500505
EPI_ISL_8305746
EPI_ISL_11761905
EPI_ISL_11763205
EPI_ISL_11762405
EPI_ISL_11762305
EPI_ISL_8304415
EPI_ISL_11472005
EPI_ISL_11490905
EPI_ISL_8305750
EPI_ISL_8305751
EPI_ISL_12061405
EPI_ISL_8305752
EPI_ISL_8304421
EPI_ISL_8305753
EPI_ISL_8304422
EPI_ISL_8304427
EPI_ISL_8305759
EPI_ISL_8304428
EPI_ISL_8304429
EPI_ISL_8305754
EPI_ISL_8304423
EPI_ISL_8305755
EPI_ISL_8304424
EPI_ISL_8304425
EPI_ISL_8305756
EPI_ISL_8305757
EPI_ISL_8304426
EPI_ISL_8305839
EPI_ISL_8304508
EPI_ISL_8304509
EPI_ISL_8305841
EPI_ISL_8304510
EPI_ISL_8305846
EPI_ISL_8304515
EPI_ISL_8304516
EPI_ISL_8305847
EPI_ISL_8305848
EPI_ISL_8304517
EPI_ISL_8305849
EPI_ISL_8304518
EPI_ISL_8304511
EPI_ISL_8305844
EPI_ISL_8304519
EPI_ISL_7872305
EPI_ISL_7872505
EPI_ISL_8305850
EPI_ISL_8305851
EPI_ISL_8304520
EPI_ISL_8304521
EPI_ISL_8305857
EPI_ISL_8304526
EPI_ISL_8305858
EPI_ISL_8304527
EPI_ISL_8305859
EPI_ISL_8304528
EPI_ISL_8304529
EPI_ISL_8304522
EPI_ISL_8304523
EPI_ISL_8305855
EPI_ISL_8304524
EPI_ISL_8305856
EPI_ISL_8305817
EPI_ISL_8305818
EPI_ISL_8305819
EPI_ISL_8305824
EPI_ISL_8305825
EPI_ISL_8305826
EPI_ISL_8305827
EPI_ISL_8305821
EPI_ISL_8305822
EPI_ISL_8305823
EPI_ISL_8305828
EPI_ISL_8305829
EPI_ISL_8305830
EPI_ISL_8305835
EPI_ISL_8304504
EPI_ISL_8305836
EPI_ISL_8305838
EPI_ISL_8305831
EPI_ISL_8304500
EPI_ISL_8305832
EPI_ISL_8304501
EPI_ISL_8304502
EPI_ISL_8305833
EPI_ISL_8305834
EPI_ISL_8304503
EPI_ISL_8305802
EPI_ISL_8305804
EPI_ISL_8305805
EPI_ISL_8305800
EPI_ISL_8305801
EPI_ISL_8305806
EPI_ISL_8305807
EPI_ISL_8305808
EPI_ISL_8305809
EPI_ISL_8305813
EPI_ISL_8305815
EPI_ISL_8305816
EPI_ISL_8305810
EPI_ISL_8305811
EPI_ISL_8308037
EPI_ISL_3352746
EPI_ISL_8306270
EPI_ISL_3352747
EPI_ISL_8306272
EPI_ISL_8306273
EPI_ISL_8306278
EPI_ISL_8306276
EPI_ISL_8306277
EPI_ISL_8306281
EPI_ISL_8306282
EPI_ISL_8305040
EPI_ISL_8305046
EPI_ISL_8305047
EPI_ISL_8305048
EPI_ISL_8305049
EPI_ISL_8305043
EPI_ISL_8305044
EPI_ISL_8305050
EPI_ISL_8305051
EPI_ISL_8305058
EPI_ISL_8305054
EPI_ISL_8305055
EPI_ISL_8305056
EPI_ISL_8305024
EPI_ISL_8305025
EPI_ISL_8305026
EPI_ISL_8305027
EPI_ISL_8305020
EPI_ISL_8305021
EPI_ISL_8305022
EPI_ISL_8305023
EPI_ISL_8305029
EPI_ISL_8305030
EPI_ISL_8305035
EPI_ISL_8305036
EPI_ISL_8305037
EPI_ISL_8305038
EPI_ISL_8305031
EPI_ISL_8305032
EPI_ISL_8305033
EPI_ISL_8305034
EPI_ISL_8305039
EPI_ISL_8305002
EPI_ISL_8305003
EPI_ISL_8305005
EPI_ISL_8017105
EPI_ISL_8305000
EPI_ISL_8305001
EPI_ISL_8305006
EPI_ISL_8305007
EPI_ISL_8305009
EPI_ISL_8305014
EPI_ISL_8305016
EPI_ISL_8305011
EPI_ISL_8305012
EPI_ISL_8305017
EPI_ISL_8305018
EPI_ISL_8304590
EPI_ISL_8304596
EPI_ISL_8304597
EPI_ISL_8304598
EPI_ISL_8304591
EPI_ISL_8304592
EPI_ISL_8304599
EPI_ISL_8060505
EPI_ISL_8304574
EPI_ISL_8304576
EPI_ISL_8304570
EPI_ISL_8304571
EPI_ISL_8304577
EPI_ISL_8304578
EPI_ISL_8304586
EPI_ISL_8304587
EPI_ISL_8304580
EPI_ISL_8304581
EPI_ISL_8304582
EPI_ISL_3352757
EPI_ISL_8304583
EPI_ISL_8304588
EPI_ISL_8304589
EPI_ISL_8304551
EPI_ISL_8305882
EPI_ISL_8305883
EPI_ISL_8304552
EPI_ISL_8367505
EPI_ISL_8304553
EPI_ISL_8305884
EPI_ISL_8304554
EPI_ISL_8303905
EPI_ISL_8304405
EPI_ISL_8304505
EPI_ISL_8305885
EPI_ISL_8324105
EPI_ISL_8305880
EPI_ISL_8324605
EPI_ISL_8304550
EPI_ISL_8304559
EPI_ISL_8304555
EPI_ISL_8304556
EPI_ISL_8305887
EPI_ISL_8304557
EPI_ISL_8305889
EPI_ISL_8304558
EPI_ISL_8305893
EPI_ISL_8304562
EPI_ISL_8305894
EPI_ISL_8304563
EPI_ISL_8304564
EPI_ISL_8304565
EPI_ISL_8305896
EPI_ISL_8305890
EPI_ISL_8305891
EPI_ISL_8304560
EPI_ISL_8305892
EPI_ISL_8304561
EPI_ISL_8305897
EPI_ISL_8304567
EPI_ISL_8305898
EPI_ISL_8305899
EPI_ISL_8545605
EPI_ISL_8545505
EPI_ISL_8304569
EPI_ISL_8305860
EPI_ISL_15481459
EPI_ISL_8304530
EPI_ISL_8305862
EPI_ISL_8636905
EPI_ISL_8304531
EPI_ISL_8305863
EPI_ISL_8304532
EPI_ISL_8304537
EPI_ISL_8304538
EPI_ISL_8305869
EPI_ISL_8304539
EPI_ISL_8305864
EPI_ISL_8304533
EPI_ISL_8305865
EPI_ISL_8304535
EPI_ISL_8305866
EPI_ISL_8304536
EPI_ISL_8305871
EPI_ISL_8304540
EPI_ISL_8715705
EPI_ISL_8304542
EPI_ISL_8305873
EPI_ISL_8304543
EPI_ISL_8305874
EPI_ISL_15273024
EPI_ISL_8305870
EPI_ISL_8305879
EPI_ISL_8304548
EPI_ISL_8304549
EPI_ISL_8305875
EPI_ISL_8304545
EPI_ISL_8304546
EPI_ISL_8305877
EPI_ISL_8305878
EPI_ISL_8304629
EPI_ISL_8305961
EPI_ISL_8304630
EPI_ISL_8305962
EPI_ISL_8304631
EPI_ISL_8304636
EPI_ISL_8304637
EPI_ISL_3353289
EPI_ISL_8305968
EPI_ISL_8305969
EPI_ISL_8304638
EPI_ISL_8304632
EPI_ISL_8305964
EPI_ISL_8304633
EPI_ISL_8305965
EPI_ISL_8304634
EPI_ISL_8304635
EPI_ISL_8305970
EPI_ISL_8305971
EPI_ISL_8304640
EPI_ISL_8304641
EPI_ISL_8305972
EPI_ISL_8305978
EPI_ISL_8304647
EPI_ISL_8304648
EPI_ISL_8305979
EPI_ISL_8304649
EPI_ISL_8304643
EPI_ISL_8305974
EPI_ISL_8305975
EPI_ISL_8304645
EPI_ISL_8304646
EPI_ISL_8305938
EPI_ISL_8304607
EPI_ISL_8305939
EPI_ISL_8304608
EPI_ISL_8304609
EPI_ISL_8305940
EPI_ISL_8304614
EPI_ISL_8305945
EPI_ISL_8305946
EPI_ISL_8304615
EPI_ISL_8304616
EPI_ISL_8305947
EPI_ISL_8304617
EPI_ISL_8305948
EPI_ISL_8305941
EPI_ISL_8304612
EPI_ISL_8304613
EPI_ISL_8305944
EPI_ISL_8305949
EPI_ISL_8304618
EPI_ISL_8305951
EPI_ISL_8866705
EPI_ISL_8304620
EPI_ISL_8304625
EPI_ISL_8305956
EPI_ISL_8305957
EPI_ISL_8304626
EPI_ISL_8304627
EPI_ISL_8304628
EPI_ISL_8304621
EPI_ISL_8305952
EPI_ISL_8304622
EPI_ISL_8304623
EPI_ISL_8305954
EPI_ISL_8304624
EPI_ISL_8305955
EPI_ISL_8305916
EPI_ISL_8305917
EPI_ISL_8305918
EPI_ISL_8305919
EPI_ISL_8977505
EPI_ISL_8305923
EPI_ISL_15273013
EPI_ISL_8305924
EPI_ISL_8305925
EPI_ISL_8305920
EPI_ISL_8305921
EPI_ISL_8305922
EPI_ISL_8305927
EPI_ISL_8305928
EPI_ISL_8305929
EPI_ISL_8304603
EPI_ISL_9041605
EPI_ISL_8305934
EPI_ISL_8304604
EPI_ISL_8305935
EPI_ISL_8304605
EPI_ISL_8305936
EPI_ISL_8305937
EPI_ISL_8305930
EPI_ISL_8304600
EPI_ISL_8305931
EPI_ISL_8304601
EPI_ISL_8305932
EPI_ISL_8304602
EPI_ISL_8305933
EPI_ISL_8305901
EPI_ISL_8305902
EPI_ISL_8305903
EPI_ISL_8305904
EPI_ISL_8305900
EPI_ISL_8305909
EPI_ISL_9133705
EPI_ISL_8305906
EPI_ISL_9137605
EPI_ISL_8305908
EPI_ISL_8305912
EPI_ISL_8305913
EPI_ISL_8305915
EPI_ISL_8305910
EPI_ISL_8305911
EPI_ISL_8308152
EPI_ISL_676948
EPI_ISL_8305082
EPI_ISL_8305083
EPI_ISL_8305081
EPI_ISL_8305086
EPI_ISL_8305087
EPI_ISL_8305089
EPI_ISL_8308113
EPI_ISL_8305093
EPI_ISL_8305094
EPI_ISL_15273020
EPI_ISL_8305095
EPI_ISL_9341405
EPI_ISL_8305096
EPI_ISL_9349505
EPI_ISL_8305090
EPI_ISL_8305092
EPI_ISL_8305097
EPI_ISL_8305098
EPI_ISL_8305099
EPI_ISL_8305061
EPI_ISL_8305062
EPI_ISL_8305063
EPI_ISL_8305068
EPI_ISL_8305064
EPI_ISL_8305066
EPI_ISL_8305067
EPI_ISL_8305074
EPI_ISL_8305079
EPI_ISL_8305075
EPI_ISL_8305078
EPI_ISL_8305161
EPI_ISL_8305169
EPI_ISL_8305163
EPI_ISL_8305165
EPI_ISL_8305170
EPI_ISL_8305179
EPI_ISL_8305175
EPI_ISL_8305176
EPI_ISL_8305140
EPI_ISL_8305146
EPI_ISL_8305147
EPI_ISL_8305148
EPI_ISL_8305141
EPI_ISL_8305142
EPI_ISL_8305144
EPI_ISL_8305149
EPI_ISL_9435605
EPI_ISL_8305150
EPI_ISL_8305151
EPI_ISL_8305156
EPI_ISL_8305157
EPI_ISL_8305158
EPI_ISL_8305159
EPI_ISL_15273026
EPI_ISL_8305123
EPI_ISL_8305124
EPI_ISL_8305125
EPI_ISL_8305126
EPI_ISL_3517203
EPI_ISL_8305120
EPI_ISL_8305121
EPI_ISL_8305122
EPI_ISL_15273029
EPI_ISL_8305127
EPI_ISL_8305128
EPI_ISL_8305129
EPI_ISL_8305134
EPI_ISL_8305135
EPI_ISL_8305136
EPI_ISL_1559185
EPI_ISL_8305137
EPI_ISL_8305131
EPI_ISL_8305132
EPI_ISL_8305133
EPI_ISL_8305138
EPI_ISL_8305139
EPI_ISL_8305101
EPI_ISL_8305102
EPI_ISL_8305103
EPI_ISL_8305104
EPI_ISL_8305100
EPI_ISL_1739585
EPI_ISL_8305109
EPI_ISL_8305105
EPI_ISL_8305106
EPI_ISL_8305107
EPI_ISL_8305108
EPI_ISL_8305113
EPI_ISL_8305114
EPI_ISL_15273028
EPI_ISL_8305115
EPI_ISL_8305110
EPI_ISL_8305116
EPI_ISL_8305117
EPI_ISL_8305119
EPI_ISL_8307754
EPI_ISL_8307720
EPI_ISL_8304696
EPI_ISL_8304691
EPI_ISL_8304692
EPI_ISL_8304693
EPI_ISL_8304698
EPI_ISL_8304699
EPI_ISL_15273012
EPI_ISL_8304672
EPI_ISL_8304673
EPI_ISL_8304674
EPI_ISL_8304670
EPI_ISL_2626939
EPI_ISL_8304676
EPI_ISL_9910964
EPI_ISL_9910963
EPI_ISL_8304678
EPI_ISL_8304679
EPI_ISL_8304683
EPI_ISL_8304686
EPI_ISL_8304680
EPI_ISL_1040885
EPI_ISL_15273011
EPI_ISL_8304681
EPI_ISL_8304682
EPI_ISL_15273014
EPI_ISL_1227985
EPI_ISL_8304687
EPI_ISL_8304689
EPI_ISL_8305981
EPI_ISL_8304650
EPI_ISL_8305982
EPI_ISL_8304651
EPI_ISL_8305983
EPI_ISL_8304652
EPI_ISL_8304653
EPI_ISL_8305984
EPI_ISL_8305989
EPI_ISL_8304658
EPI_ISL_8304659
EPI_ISL_8304654
EPI_ISL_8305985
EPI_ISL_8305986
EPI_ISL_8304655
EPI_ISL_8304656
EPI_ISL_8305987
EPI_ISL_8304657
EPI_ISL_8305988
EPI_ISL_8305992
EPI_ISL_8304661
EPI_ISL_8304662
EPI_ISL_8304663
EPI_ISL_11529005
EPI_ISL_8305995
EPI_ISL_11529004
EPI_ISL_11529003
EPI_ISL_11529001
EPI_ISL_11529008
EPI_ISL_11529007
EPI_ISL_11529006
EPI_ISL_11529011
EPI_ISL_11529010
EPI_ISL_11529098
EPI_ISL_8305991
EPI_ISL_8304660
EPI_ISL_11529827
EPI_ISL_8304665
EPI_ISL_698085
EPI_ISL_11528510
EPI_ISL_8305996
EPI_ISL_11528517
EPI_ISL_11528515
EPI_ISL_11528508
EPI_ISL_11528506
EPI_ISL_8304667
EPI_ISL_8305998
EPI_ISL_8304668
EPI_ISL_11529853
EPI_ISL_11528519
EPI_ISL_8305999
EPI_ISL_8304750
EPI_ISL_8304751
EPI_ISL_11528595
EPI_ISL_8304752
EPI_ISL_8304757
EPI_ISL_11528485
EPI_ISL_8304758
EPI_ISL_8304759
EPI_ISL_8304753
EPI_ISL_8304754
EPI_ISL_8304755
EPI_ISL_8304756
EPI_ISL_11528476
EPI_ISL_11528473
EPI_ISL_8304760
EPI_ISL_8304761
EPI_ISL_8304762
EPI_ISL_8304763
EPI_ISL_8304769
EPI_ISL_8304764
EPI_ISL_8304765
EPI_ISL_8304767
EPI_ISL_8304728
EPI_ISL_8304729
EPI_ISL_8304730
EPI_ISL_8304735
EPI_ISL_8304736
EPI_ISL_8304737
EPI_ISL_8304738
EPI_ISL_8304731
EPI_ISL_8304732
EPI_ISL_8304733
EPI_ISL_8304734
EPI_ISL_8304739
EPI_ISL_8304740
EPI_ISL_8304741
EPI_ISL_8304746
EPI_ISL_8304747
EPI_ISL_8304748
EPI_ISL_8304749
EPI_ISL_8304743
EPI_ISL_8304744
EPI_ISL_8304706
EPI_ISL_8304707
EPI_ISL_8304708
EPI_ISL_8304709
EPI_ISL_8304713
EPI_ISL_11528934
EPI_ISL_11528919
EPI_ISL_11528917
EPI_ISL_11528948
EPI_ISL_8304714
EPI_ISL_11528975
EPI_ISL_11528961
EPI_ISL_11528968
EPI_ISL_11528967
EPI_ISL_11528964
EPI_ISL_8304715
EPI_ISL_11528993
EPI_ISL_11528999
EPI_ISL_11528998
EPI_ISL_11528997
EPI_ISL_8304716
EPI_ISL_11528996
EPI_ISL_8304710
EPI_ISL_8304711
EPI_ISL_8304717
EPI_ISL_8304718
EPI_ISL_8304719
EPI_ISL_8304724
EPI_ISL_11529354
EPI_ISL_8304725
EPI_ISL_8304726
EPI_ISL_8304727
EPI_ISL_8304720
EPI_ISL_8304721
EPI_ISL_8304722
EPI_ISL_8304723
EPI_ISL_11528901
EPI_ISL_11528837
EPI_ISL_11528835
EPI_ISL_11528840
EPI_ISL_11528841
EPI_ISL_11528876
EPI_ISL_10260705
EPI_ISL_11528899
EPI_ISL_11528884
EPI_ISL_11528883
EPI_ISL_11528880
EPI_ISL_11528888
EPI_ISL_11528887
EPI_ISL_11529218
EPI_ISL_11529259
EPI_ISL_2634112
EPI_ISL_11528715
EPI_ISL_8304702
EPI_ISL_11527406
EPI_ISL_11527404
EPI_ISL_11527405
EPI_ISL_11527402
EPI_ISL_11527403
EPI_ISL_11528732
EPI_ISL_11527400
EPI_ISL_11528731
EPI_ISL_11527401
EPI_ISL_11528729
EPI_ISL_11528728
EPI_ISL_11528719
EPI_ISL_8304703
EPI_ISL_8304704
EPI_ISL_8304705
EPI_ISL_8304700
EPI_ISL_8304701
EPI_ISL_11529203
EPI_ISL_11529201
EPI_ISL_11529105
EPI_ISL_11527399
EPI_ISL_11527397
EPI_ISL_11529123
EPI_ISL_11529115
EPI_ISL_11529114
EPI_ISL_11529113
EPI_ISL_11529147
EPI_ISL_11529145
EPI_ISL_11529167
EPI_ISL_11529166
EPI_ISL_11529165
EPI_ISL_11529185
EPI_ISL_11529184
EPI_ISL_11529178
EPI_ISL_11529177
EPI_ISL_11529176
EPI_ISL_11529173
EPI_ISL_11528616
EPI_ISL_11528609
EPI_ISL_11528631
EPI_ISL_11528636
EPI_ISL_11528627
EPI_ISL_11528625
EPI_ISL_10467205
EPI_ISL_11528624
EPI_ISL_11528659
EPI_ISL_11528655
EPI_ISL_11528654
EPI_ISL_11528678
EPI_ISL_11528676
EPI_ISL_11528661
EPI_ISL_11528660
EPI_ISL_11528665
EPI_ISL_11528686
EPI_ISL_11528685
EPI_ISL_11528684
EPI_ISL_2827685
EPI_ISL_15273002
EPI_ISL_15273009
EPI_ISL_15273008
EPI_ISL_15273005
EPI_ISL_15272695
EPI_ISL_15273004
EPI_ISL_15272683
EPI_ISL_15273027
EPI_ISL_15273007
EPI_ISL_15272693
EPI_ISL_15272692
EPI_ISL_15272694
EPI_ISL_15272691
EPI_ISL_15272690
EPI_ISL_15272697
EPI_ISL_15272696
EPI_ISL_15272680
EPI_ISL_15272699
EPI_ISL_15272698
EPI_ISL_15272689
EPI_ISL_15272682
EPI_ISL_15272681
EPI_ISL_15272684
EPI_ISL_15272686
EPI_ISL_15272688
EPI_ISL_15272687
EPI_ISL_15273030
EPI_ISL_15273023
EPI_ISL_15273022
EPI_ISL_15273025
EPI_ISL_15273010
EPI_ISL_15273019
EPI_ISL_15273016
EPI_ISL_15273015
EPI_ISL_11530810
EPI_ISL_11530812
EPI_ISL_11530811
EPI_ISL_11530813
EPI_ISL_15273017
EPI_ISL_15272719
EPI_ISL_11530819
EPI_ISL_11530822
EPI_ISL_15272837
EPI_ISL_15272836
EPI_ISL_15272958
EPI_ISL_15272959
EPI_ISL_11529840
EPI_ISL_15272715
EPI_ISL_15272957
EPI_ISL_15272954
EPI_ISL_15272833
EPI_ISL_15272712
EPI_ISL_15272953
EPI_ISL_15272956
EPI_ISL_11529830
EPI_ISL_15272832
EPI_ISL_11530801
EPI_ISL_15272711
EPI_ISL_11530807
EPI_ISL_15272714
EPI_ISL_15272943
EPI_ISL_15272835
EPI_ISL_11530806
EPI_ISL_11530809
EPI_ISL_15272713
EPI_ISL_15272834
EPI_ISL_15272828
EPI_ISL_15272700
EPI_ISL_15272955
EPI_ISL_15272950
EPI_ISL_15272952
EPI_ISL_11530853
EPI_ISL_15272831
EPI_ISL_11530860
EPI_ISL_11530872
EPI_ISL_15272710
EPI_ISL_11530835
EPI_ISL_15272951
EPI_ISL_15272830
EPI_ISL_15272709
EPI_ISL_15272829
EPI_ISL_11530797
EPI_ISL_11530799
EPI_ISL_15272705
EPI_ISL_15272826
EPI_ISL_15272947
EPI_ISL_15272704
EPI_ISL_15272825
EPI_ISL_15272946
EPI_ISL_15272827
EPI_ISL_15272948
EPI_ISL_15272822
EPI_ISL_15272701
EPI_ISL_15272942
EPI_ISL_15272821
EPI_ISL_15272703
EPI_ISL_15272824
EPI_ISL_15272945
EPI_ISL_15272944
EPI_ISL_15272823
EPI_ISL_15272702
EPI_ISL_15272820
EPI_ISL_11530702
EPI_ISL_15272941
EPI_ISL_11530710
EPI_ISL_15272940
EPI_ISL_15272818
EPI_ISL_15272819
EPI_ISL_15272939
EPI_ISL_11530791
EPI_ISL_15272815
EPI_ISL_11530792
EPI_ISL_11530795
EPI_ISL_15272936
EPI_ISL_15272814
EPI_ISL_15272935
EPI_ISL_15272817
EPI_ISL_15272933
EPI_ISL_15272816
EPI_ISL_15272932
EPI_ISL_15272810
EPI_ISL_15272931
EPI_ISL_15272813
EPI_ISL_11530678
EPI_ISL_11530677
EPI_ISL_15272934
EPI_ISL_15272925
EPI_ISL_11530679
EPI_ISL_15272930
EPI_ISL_15272929
EPI_ISL_11530689
EPI_ISL_14052878
EPI_ISL_15272807
EPI_ISL_15272928
EPI_ISL_11530696
EPI_ISL_11530695
EPI_ISL_15272809
EPI_ISL_8305182
EPI_ISL_15272804
EPI_ISL_15272803
EPI_ISL_15272924
EPI_ISL_8305180
EPI_ISL_15272806
EPI_ISL_15272927
EPI_ISL_15272805
EPI_ISL_15272926
EPI_ISL_15272800
EPI_ISL_15272921
EPI_ISL_15272802
EPI_ISL_15272923
EPI_ISL_15272801
EPI_ISL_15272922
EPI_ISL_15272918
EPI_ISL_15272917
EPI_ISL_15272919
EPI_ISL_15272914
EPI_ISL_15272913
EPI_ISL_15272916
EPI_ISL_15272915
EPI_ISL_15272910
EPI_ISL_15272911
EPI_ISL_15272912
EPI_ISL_15272907
EPI_ISL_15272906
EPI_ISL_8305186
EPI_ISL_10817605
EPI_ISL_10817505
EPI_ISL_8305187
EPI_ISL_15272909
EPI_ISL_15272908
EPI_ISL_15272903
EPI_ISL_15272902
EPI_ISL_11530658
EPI_ISL_11530659
EPI_ISL_11530660
EPI_ISL_11530665
EPI_ISL_15272904
EPI_ISL_11530669
EPI_ISL_11530673
EPI_ISL_8305193
EPI_ISL_15272901
EPI_ISL_15272900
EPI_ISL_11530649
EPI_ISL_8305194
EPI_ISL_15272671
EPI_ISL_8305195
EPI_ISL_11530652
EPI_ISL_15272792
EPI_ISL_15272670
EPI_ISL_15272797
EPI_ISL_8305191
EPI_ISL_15272791
EPI_ISL_8305196
EPI_ISL_15481651
EPI_ISL_15272673
EPI_ISL_8305197
EPI_ISL_15272794
EPI_ISL_10870505
EPI_ISL_8305198
EPI_ISL_15272793
EPI_ISL_15272790
EPI_ISL_15272679
EPI_ISL_8305199
EPI_ISL_15272678
EPI_ISL_10872405
EPI_ISL_10872905
EPI_ISL_15272799
EPI_ISL_15272675
EPI_ISL_15272674
EPI_ISL_15272798
EPI_ISL_15272796
EPI_ISL_15272795
EPI_ISL_15272785
EPI_ISL_8305280
EPI_ISL_15272677
EPI_ISL_15272676
EPI_ISL_8305281
EPI_ISL_15272660
EPI_ISL_15272781
EPI_ISL_15272780
EPI_ISL_8305282
EPI_ISL_15272662
EPI_ISL_15272783
EPI_ISL_15272788
EPI_ISL_15272661
EPI_ISL_15272669
EPI_ISL_15272782
EPI_ISL_15272668
EPI_ISL_8305283
EPI_ISL_15272784
EPI_ISL_8305288
EPI_ISL_15272789
EPI_ISL_15272667
EPI_ISL_15272666
EPI_ISL_15272651
EPI_ISL_8305289
EPI_ISL_15272664
EPI_ISL_8305285
EPI_ISL_15272663
EPI_ISL_15272787
EPI_ISL_15272899
EPI_ISL_15272665
EPI_ISL_15272786
EPI_ISL_15272770
EPI_ISL_15272891
EPI_ISL_15272653
EPI_ISL_15272766
EPI_ISL_15272890
EPI_ISL_15272658
EPI_ISL_15272654
EPI_ISL_15272772
EPI_ISL_15272893
EPI_ISL_15272650
EPI_ISL_15272894
EPI_ISL_15272771
EPI_ISL_15272659
EPI_ISL_15272892
EPI_ISL_15272778
EPI_ISL_15272652
EPI_ISL_8305291
EPI_ISL_15272777
EPI_ISL_8305292
EPI_ISL_15272898
EPI_ISL_8305293
EPI_ISL_8305294
EPI_ISL_15272779
EPI_ISL_8305290
EPI_ISL_15272649
EPI_ISL_8305299
EPI_ISL_15272655
EPI_ISL_15272776
EPI_ISL_15272896
EPI_ISL_15272640
EPI_ISL_15272761
EPI_ISL_15272882
EPI_ISL_15272760
EPI_ISL_15272881
EPI_ISL_15272646
EPI_ISL_15272767
EPI_ISL_15272888
EPI_ISL_15272884
EPI_ISL_15272645
EPI_ISL_15272886
EPI_ISL_8305295
EPI_ISL_15272887
EPI_ISL_15272769
EPI_ISL_15272648
EPI_ISL_15272642
EPI_ISL_8305296
EPI_ISL_15272768
EPI_ISL_15272647
EPI_ISL_15272889
EPI_ISL_8305297
EPI_ISL_15272763
EPI_ISL_15272641
EPI_ISL_15272762
EPI_ISL_15272644
EPI_ISL_15272883
EPI_ISL_15272871
EPI_ISL_15272991
EPI_ISL_15272765
EPI_ISL_15272643
EPI_ISL_15272764
EPI_ISL_8305260
EPI_ISL_15272885
EPI_ISL_15272638
EPI_ISL_15272759
EPI_ISL_11530500
EPI_ISL_15272990
EPI_ISL_15272750
EPI_ISL_15272992
EPI_ISL_15272870
EPI_ISL_15272635
EPI_ISL_15272756
EPI_ISL_15272877
EPI_ISL_15272998
EPI_ISL_15272634
EPI_ISL_15272755
EPI_ISL_8305261
EPI_ISL_15272876
EPI_ISL_8305267
EPI_ISL_15272997
EPI_ISL_8305269
EPI_ISL_15272758
EPI_ISL_15272999
EPI_ISL_8305262
EPI_ISL_8305263
EPI_ISL_15272879
EPI_ISL_15272878
EPI_ISL_8305265
EPI_ISL_8305270
EPI_ISL_15272757
EPI_ISL_15272631
EPI_ISL_14052928
EPI_ISL_15272752
EPI_ISL_8305272
EPI_ISL_15272873
EPI_ISL_15272994
EPI_ISL_15272751
EPI_ISL_8305278
EPI_ISL_15272872
EPI_ISL_15272993
EPI_ISL_14052942
EPI_ISL_15272633
EPI_ISL_15272754
EPI_ISL_15272875
EPI_ISL_8305273
EPI_ISL_8305275
EPI_ISL_961348
EPI_ISL_15272996
EPI_ISL_15272982
EPI_ISL_8305276
EPI_ISL_15272632
EPI_ISL_11530511
EPI_ISL_15272753
EPI_ISL_11530517
EPI_ISL_15272874
EPI_ISL_15272980
EPI_ISL_15272986
EPI_ISL_15272995
EPI_ISL_15272628
EPI_ISL_15272749
EPI_ISL_15272627
EPI_ISL_15272748
EPI_ISL_15272624
EPI_ISL_14052936
EPI_ISL_8305245
EPI_ISL_8305246
EPI_ISL_11530467
EPI_ISL_14052939
EPI_ISL_11530466
EPI_ISL_11530469
EPI_ISL_11530470
EPI_ISL_11530471
EPI_ISL_8305240
EPI_ISL_11530433
EPI_ISL_14052938
EPI_ISL_15272629
EPI_ISL_11530437
EPI_ISL_8305241
EPI_ISL_15272860
EPI_ISL_8305248
EPI_ISL_15272981
EPI_ISL_8305249
EPI_ISL_11530449
EPI_ISL_11530448
EPI_ISL_11530450
EPI_ISL_15272745
EPI_ISL_8305250
EPI_ISL_11530453
EPI_ISL_15272866
EPI_ISL_15272987
EPI_ISL_14052820
EPI_ISL_15272623
EPI_ISL_15272744
EPI_ISL_15272865
EPI_ISL_15272747
EPI_ISL_15272989
EPI_ISL_15272867
EPI_ISL_15272988
EPI_ISL_14052941
EPI_ISL_8305255
EPI_ISL_14052944
EPI_ISL_15272620
EPI_ISL_15272741
EPI_ISL_15272862
EPI_ISL_15272983
EPI_ISL_15272740
EPI_ISL_8305256
EPI_ISL_8305257
EPI_ISL_15272861
EPI_ISL_8305252
EPI_ISL_15272622
EPI_ISL_15272859
EPI_ISL_15272864
EPI_ISL_15272621
EPI_ISL_15272970
EPI_ISL_8305254
EPI_ISL_15272985
EPI_ISL_15272863
EPI_ISL_15272742
EPI_ISL_8305259
EPI_ISL_15272984
EPI_ISL_8305222
EPI_ISL_15272616
EPI_ISL_8305223
EPI_ISL_15272737
EPI_ISL_15272858
EPI_ISL_15272979
EPI_ISL_15272619
EPI_ISL_11014205
EPI_ISL_8305224
EPI_ISL_14052829
EPI_ISL_8305225
EPI_ISL_11530425
EPI_ISL_11530424
EPI_ISL_11530427
EPI_ISL_15272739
EPI_ISL_3354236
EPI_ISL_8305220
EPI_ISL_8305221
EPI_ISL_8305226
EPI_ISL_8305227
EPI_ISL_15272613
EPI_ISL_8305228
EPI_ISL_15272855
EPI_ISL_15272976
EPI_ISL_8305229
EPI_ISL_15272733
EPI_ISL_15272854
EPI_ISL_15272975
EPI_ISL_8305233
EPI_ISL_11530410
EPI_ISL_8305235
EPI_ISL_11529346
EPI_ISL_15272615
EPI_ISL_15272971
EPI_ISL_8305236
EPI_ISL_15272857
EPI_ISL_8305230
EPI_ISL_11529345
EPI_ISL_15272978
EPI_ISL_15272614
EPI_ISL_8305231
EPI_ISL_11529344
EPI_ISL_15272856
EPI_ISL_8305232
EPI_ISL_11529341
EPI_ISL_15272977
EPI_ISL_11529347
EPI_ISL_8305237
EPI_ISL_11529335
EPI_ISL_15272972
EPI_ISL_8305238
EPI_ISL_8305239
EPI_ISL_15272851
EPI_ISL_8305200
EPI_ISL_8305201
EPI_ISL_8305202
EPI_ISL_15272730
EPI_ISL_15272850
EPI_ISL_15272611
EPI_ISL_8305203
EPI_ISL_8307864
EPI_ISL_8305209
EPI_ISL_15272974
EPI_ISL_15272853
EPI_ISL_15272732
EPI_ISL_8305204
EPI_ISL_11529352
EPI_ISL_15272973
EPI_ISL_8305205
EPI_ISL_15272852
EPI_ISL_3354241
EPI_ISL_15272731
EPI_ISL_15272602
EPI_ISL_15272610
EPI_ISL_15272727
EPI_ISL_15272848
EPI_ISL_15272605
EPI_ISL_15272968
EPI_ISL_15272726
EPI_ISL_8305206
EPI_ISL_15272847
EPI_ISL_8305207
EPI_ISL_15272729
EPI_ISL_15272966
EPI_ISL_15272962
EPI_ISL_15272728
EPI_ISL_15272967
EPI_ISL_15272723
EPI_ISL_8305211
EPI_ISL_11530388
EPI_ISL_15272844
EPI_ISL_8305212
EPI_ISL_15272843
EPI_ISL_11530392
EPI_ISL_8305213
EPI_ISL_8305214
EPI_ISL_11530396
EPI_ISL_15272722
EPI_ISL_8305210
EPI_ISL_15272601
EPI_ISL_15272960
EPI_ISL_15272725
EPI_ISL_15272846
EPI_ISL_15272963
EPI_ISL_15272603
EPI_ISL_8305219
EPI_ISL_15272724
EPI_ISL_15272845
EPI_ISL_15272721
EPI_ISL_15272720
EPI_ISL_8305215
EPI_ISL_5068294
EPI_ISL_5068298
EPI_ISL_8305216
EPI_ISL_8305217
EPI_ISL_8305218
EPI_ISL_3353003
EPI_ISL_11529302
EPI_ISL_8304793
EPI_ISL_8304795
EPI_ISL_11529323
EPI_ISL_8304796
EPI_ISL_8304791
EPI_ISL_8304792
EPI_ISL_11180005
EPI_ISL_8304797
EPI_ISL_8304798
EPI_ISL_11200705
EPI_ISL_11200505
EPI_ISL_8304799
EPI_ISL_11205805
EPI_ISL_8304771
EPI_ISL_8304772
EPI_ISL_8304773
EPI_ISL_8304774
EPI_ISL_8304770
EPI_ISL_8304779
EPI_ISL_8304775
EPI_ISL_8304776
EPI_ISL_8304777
EPI_ISL_8304778
EPI_ISL_8304782
EPI_ISL_8304783
EPI_ISL_8304784
EPI_ISL_11355405
EPI_ISL_11355305
EPI_ISL_8304785
EPI_ISL_8304781
EPI_ISL_13305975
EPI_ISL_5069514
EPI_ISL_8304786
EPI_ISL_3352535
EPI_ISL_8304788
EPI_ISL_8304870
EPI_ISL_8304872
EPI_ISL_8304878
EPI_ISL_8304879
EPI_ISL_8304877
EPI_ISL_1097848
EPI_ISL_3352548
EPI_ISL_1170548
EPI_ISL_8304881
EPI_ISL_8304882
EPI_ISL_8304883
EPI_ISL_8304884
EPI_ISL_1170448
EPI_ISL_1170248
EPI_ISL_8304880
EPI_ISL_3352541
EPI_ISL_8305317
EPI_ISL_8304889
EPI_ISL_8304885
EPI_ISL_5069472
EPI_ISL_8304887
EPI_ISL_8304849
EPI_ISL_8304856
EPI_ISL_8304858
EPI_ISL_11763105
EPI_ISL_8304854
EPI_ISL_8304860
EPI_ISL_3352563
EPI_ISL_8304861
EPI_ISL_8304862
EPI_ISL_8304868
EPI_ISL_8304869
EPI_ISL_8304863
EPI_ISL_8304864
EPI_ISL_8304866
EPI_ISL_8304827
EPI_ISL_8304828
EPI_ISL_8304829
EPI_ISL_8304835
EPI_ISL_8304836
EPI_ISL_8304837
EPI_ISL_8304830
EPI_ISL_8304831
EPI_ISL_1385148
EPI_ISL_8304832
EPI_ISL_8304833
EPI_ISL_8304838
EPI_ISL_11933505
EPI_ISL_8304839
EPI_ISL_8304840
EPI_ISL_8304845
EPI_ISL_8304846
EPI_ISL_8304847
EPI_ISL_8304848
EPI_ISL_8304841
EPI_ISL_8304843
EPI_ISL_8304844
EPI_ISL_8304809
EPI_ISL_8304805
EPI_ISL_5069415
EPI_ISL_8304806
EPI_ISL_12000605
EPI_ISL_8304807
EPI_ISL_8304813
EPI_ISL_12040605
EPI_ISL_8304814
EPI_ISL_8304815
EPI_ISL_8304810
EPI_ISL_8304816
EPI_ISL_8304817
EPI_ISL_8304818
EPI_ISL_8304819
EPI_ISL_8304823
EPI_ISL_8304825
EPI_ISL_8304820
EPI_ISL_8304821
EPI_ISL_8304822
EPI_ISL_12150505
EPI_ISL_13310478
EPI_ISL_12173105
EPI_ISL_8305405
EPI_ISL_5069466
EPI_ISL_8544305
EPI_ISL_11533271
EPI_ISL_11533270
EPI_ISL_11533276
EPI_ISL_11533275
EPI_ISL_11533274
EPI_ISL_8304801
EPI_ISL_8304802
EPI_ISL_8304803
EPI_ISL_8304804
EPI_ISL_8304800
EPI_ISL_5069436
EPI_ISL_11532800
EPI_ISL_11532801
EPI_ISL_11532804
EPI_ISL_11532805
EPI_ISL_11532802
EPI_ISL_11532803
EPI_ISL_11532809
EPI_ISL_11532812
EPI_ISL_11532810
EPI_ISL_11532813
EPI_ISL_11532817
EPI_ISL_11532818
EPI_ISL_11529205
EPI_ISL_11532822
EPI_ISL_11532823
EPI_ISL_11532821
EPI_ISL_11532826
EPI_ISL_11532827
EPI_ISL_11532825
EPI_ISL_11532829
EPI_ISL_11532830
EPI_ISL_5069372
EPI_ISL_11532799
EPI_ISL_10871105
EPI_ISL_11529187
EPI_ISL_11529183
EPI_ISL_11529180
EPI_ISL_11529179
EPI_ISL_5069363
EPI_ISL_10952805
EPI_ISL_3352527
EPI_ISL_11533249
EPI_ISL_11533251
EPI_ISL_11533250
EPI_ISL_11533254
EPI_ISL_11533253
EPI_ISL_11533258
EPI_ISL_11533262
EPI_ISL_11533261
EPI_ISL_11533260
EPI_ISL_11533266
EPI_ISL_11533265
EPI_ISL_11533264
EPI_ISL_11533263
EPI_ISL_11533269
EPI_ISL_11533268
EPI_ISL_11533267
EPI_ISL_11533233
EPI_ISL_11533232
EPI_ISL_11533237
EPI_ISL_11533235
EPI_ISL_11533234
EPI_ISL_11533239
EPI_ISL_11533238
EPI_ISL_11533240
EPI_ISL_11533244
EPI_ISL_11533242
EPI_ISL_11533241
EPI_ISL_11533248
EPI_ISL_11533247
EPI_ISL_11533246
EPI_ISL_11533245
EPI_ISL_11530904
EPI_ISL_11530934
EPI_ISL_11530939
EPI_ISL_11530940
EPI_ISL_11530944
EPI_ISL_11530948
EPI_ISL_11530967
EPI_ISL_8304070
EPI_ISL_8304071
EPI_ISL_8304072
EPI_ISL_8304073
EPI_ISL_8304078
EPI_ISL_8308434
EPI_ISL_8304079
EPI_ISL_10377605
EPI_ISL_8304074
EPI_ISL_8304075
EPI_ISL_854348
EPI_ISL_854648
EPI_ISL_8304076
EPI_ISL_8304077
EPI_ISL_5068844
EPI_ISL_8304082
EPI_ISL_8304083
EPI_ISL_8304084
EPI_ISL_8304080
EPI_ISL_8304089
EPI_ISL_5068829
EPI_ISL_8304087
EPI_ISL_8304088
EPI_ISL_8304050
EPI_ISL_8305382
EPI_ISL_8304051
EPI_ISL_8304056
EPI_ISL_857148
EPI_ISL_8308412
EPI_ISL_8305389
EPI_ISL_8304059
EPI_ISL_1543585
EPI_ISL_8305383
EPI_ISL_8304052
EPI_ISL_8304053
EPI_ISL_8304054
EPI_ISL_8308410
EPI_ISL_8305386
EPI_ISL_8304055
EPI_ISL_8305390
EPI_ISL_8305391
EPI_ISL_5068868
EPI_ISL_8304060
EPI_ISL_8305392
EPI_ISL_8305393
EPI_ISL_8304062
EPI_ISL_8305398
EPI_ISL_8305399
EPI_ISL_8304068
EPI_ISL_8305394
EPI_ISL_8305395
EPI_ISL_8304064
EPI_ISL_8305396
EPI_ISL_8304065
EPI_ISL_10596405
EPI_ISL_8305397
EPI_ISL_8304066
EPI_ISL_8305360
EPI_ISL_8305366
EPI_ISL_8304035
EPI_ISL_8304036
EPI_ISL_8305367
EPI_ISL_8304037
EPI_ISL_8305368
EPI_ISL_8304030
EPI_ISL_8305362
EPI_ISL_8304031
EPI_ISL_8304032
EPI_ISL_8305363
EPI_ISL_8304033
EPI_ISL_10702605
EPI_ISL_8305364
EPI_ISL_10695605
EPI_ISL_8304038
EPI_ISL_8305369
EPI_ISL_8304039
EPI_ISL_8305370
EPI_ISL_8305371
EPI_ISL_8304040
EPI_ISL_8304045
EPI_ISL_8304046
EPI_ISL_8305377
EPI_ISL_8305378
EPI_ISL_8304048
EPI_ISL_8305379
EPI_ISL_8305372
EPI_ISL_8305373
EPI_ISL_8304042
EPI_ISL_8305374
EPI_ISL_8304043
EPI_ISL_8305375
EPI_ISL_8308409
EPI_ISL_8304049
EPI_ISL_8308407
EPI_ISL_8305343
EPI_ISL_8304012
EPI_ISL_8305344
EPI_ISL_8304013
EPI_ISL_8305345
EPI_ISL_8304014
EPI_ISL_8305346
EPI_ISL_853248
EPI_ISL_8304015
EPI_ISL_8305340
EPI_ISL_13307701
EPI_ISL_8305341
EPI_ISL_8305342
EPI_ISL_8304011
EPI_ISL_8304016
EPI_ISL_8304017
EPI_ISL_8305348
EPI_ISL_8305349
EPI_ISL_8304018
EPI_ISL_8305354
EPI_ISL_8304023
EPI_ISL_8304025
EPI_ISL_8305356
EPI_ISL_8305357
EPI_ISL_8304026
EPI_ISL_8305351
EPI_ISL_8304020
EPI_ISL_8304021
EPI_ISL_8305352
EPI_ISL_8304022
EPI_ISL_8305353
EPI_ISL_8304027
EPI_ISL_8305358
EPI_ISL_8304028
EPI_ISL_8305359
EPI_ISL_8304029
EPI_ISL_8305321
EPI_ISL_13309336
EPI_ISL_13309337
EPI_ISL_13309334
EPI_ISL_13309335
EPI_ISL_13309332
EPI_ISL_8305322
EPI_ISL_13309331
EPI_ISL_8305323
EPI_ISL_8305324
EPI_ISL_13310355
EPI_ISL_13310356
EPI_ISL_8305320
EPI_ISL_13310362
EPI_ISL_8305329
EPI_ISL_13310364
EPI_ISL_12450905
EPI_ISL_8305325
EPI_ISL_13309309
EPI_ISL_8305326
EPI_ISL_8305327
EPI_ISL_8305328
EPI_ISL_8304001
EPI_ISL_8305332
EPI_ISL_9975205
EPI_ISL_8304002
EPI_ISL_8305334
EPI_ISL_8304003
EPI_ISL_8305335
EPI_ISL_8304004
EPI_ISL_13310318
EPI_ISL_8305330
EPI_ISL_8305331
EPI_ISL_8304009
EPI_ISL_2633385
EPI_ISL_13310313
EPI_ISL_8304005
EPI_ISL_8305336
EPI_ISL_3353092
EPI_ISL_13309352
EPI_ISL_13309350
EPI_ISL_13310325
EPI_ISL_8305337
EPI_ISL_13310326
EPI_ISL_8304007
EPI_ISL_8305339
EPI_ISL_8304008
EPI_ISL_12972405
EPI_ISL_8305300
EPI_ISL_8305301
EPI_ISL_8305302
EPI_ISL_8305307
EPI_ISL_8305303
EPI_ISL_5068715
EPI_ISL_8305304
EPI_ISL_8305305
EPI_ISL_8305306
EPI_ISL_8305311
EPI_ISL_8305312
EPI_ISL_8305313
EPI_ISL_8305318
EPI_ISL_8305319
EPI_ISL_13079005
EPI_ISL_8305314
EPI_ISL_5068707
EPI_ISL_8305315
EPI_ISL_8307940
EPI_ISL_8304893
EPI_ISL_3353037
EPI_ISL_8304890
EPI_ISL_8304891
EPI_ISL_8304896
EPI_ISL_8304897
EPI_ISL_8304898
EPI_ISL_15481488
EPI_ISL_8304899
EPI_ISL_15481486
EPI_ISL_8304991
EPI_ISL_8304993
EPI_ISL_8304999
EPI_ISL_8304996
EPI_ISL_15481494
EPI_ISL_15481495
EPI_ISL_15481490
EPI_ISL_15481491
EPI_ISL_15481492
EPI_ISL_15481493
EPI_ISL_8304997
EPI_ISL_13160905
EPI_ISL_13161705
EPI_ISL_13135405
EPI_ISL_13162005
EPI_ISL_5069132
EPI_ISL_5069134
EPI_ISL_8304970
EPI_ISL_8304972
EPI_ISL_5069144
EPI_ISL_8304977
EPI_ISL_8304978
EPI_ISL_8304979
EPI_ISL_8304981
EPI_ISL_14052341
EPI_ISL_8304982
EPI_ISL_13289205
EPI_ISL_13255005
EPI_ISL_3353114
EPI_ISL_13255505
EPI_ISL_8304983
EPI_ISL_8304988
EPI_ISL_8304989
EPI_ISL_13270605
EPI_ISL_8304984
EPI_ISL_8304985
EPI_ISL_8304987
EPI_ISL_8304948
EPI_ISL_8304949
EPI_ISL_8304956
EPI_ISL_8304957
EPI_ISL_5069183
EPI_ISL_8304951
EPI_ISL_8304954
EPI_ISL_11745105
EPI_ISL_8304959
EPI_ISL_8304960
EPI_ISL_8304961
EPI_ISL_8304966
EPI_ISL_13308924
EPI_ISL_13308925
EPI_ISL_13306314
EPI_ISL_8304969
EPI_ISL_8304962
EPI_ISL_8304963
EPI_ISL_12503806
EPI_ISL_12499406
EPI_ISL_12511206
EPI_ISL_13308939
EPI_ISL_8304965
EPI_ISL_13308996
EPI_ISL_8304926
EPI_ISL_8304927
EPI_ISL_12564106
EPI_ISL_12564206
EPI_ISL_8304928
EPI_ISL_12504206
EPI_ISL_12590406
EPI_ISL_12590506
EPI_ISL_12592706
EPI_ISL_13306384
EPI_ISL_8304929
EPI_ISL_8304934
EPI_ISL_12597906
EPI_ISL_8304935
EPI_ISL_8304936
EPI_ISL_8304930
EPI_ISL_13309692
EPI_ISL_13309686
EPI_ISL_8304931
EPI_ISL_13309679
EPI_ISL_13309678
EPI_ISL_8304932
EPI_ISL_12707806
EPI_ISL_8304937
EPI_ISL_8304938
EPI_ISL_8304939
EPI_ISL_8304944
EPI_ISL_8304945
EPI_ISL_8304946
EPI_ISL_8304940
EPI_ISL_8304941
EPI_ISL_8304942
EPI_ISL_8304943
EPI_ISL_8304908
EPI_ISL_8304909
EPI_ISL_8304904
EPI_ISL_8304905
EPI_ISL_8304906
EPI_ISL_12532206
EPI_ISL_12307806
EPI_ISL_2633085
EPI_ISL_8304911
EPI_ISL_8304912
EPI_ISL_8304914
EPI_ISL_8304919
EPI_ISL_8304915
EPI_ISL_8304917
EPI_ISL_8304918
EPI_ISL_13064206
EPI_ISL_8304922
EPI_ISL_8304923
EPI_ISL_8304924
EPI_ISL_8304925
EPI_ISL_8304920
EPI_ISL_8304921
EPI_ISL_12167506
EPI_ISL_12229106
EPI_ISL_683885
EPI_ISL_1500585
EPI_ISL_8304900
EPI_ISL_8304901
EPI_ISL_8304902
EPI_ISL_8304903
EPI_ISL_14052350
EPI_ISL_13310738
EPI_ISL_13309736
EPI_ISL_8304092
EPI_ISL_8304093
EPI_ISL_1227285
EPI_ISL_13310745
EPI_ISL_13309725
EPI_ISL_8304094
EPI_ISL_13309723
EPI_ISL_13309724
EPI_ISL_8304095
EPI_ISL_8304090
EPI_ISL_8304091
EPI_ISL_13309719
EPI_ISL_13309710
EPI_ISL_8304097
EPI_ISL_8304098
EPI_ISL_8304099
EPI_ISL_13309788
EPI_ISL_2715385
EPI_ISL_12538306
EPI_ISL_2273926
EPI_ISL_5068635
EPI_ISL_13309768
EPI_ISL_13309765
EPI_ISL_13309766
EPI_ISL_2273947
EPI_ISL_13310712
EPI_ISL_11745206
EPI_ISL_11744406
EPI_ISL_13309752
EPI_ISL_5068695
EPI_ISL_13310721
EPI_ISL_11472406
EPI_ISL_2273959
EPI_ISL_12061506
EPI_ISL_12061406
EPI_ISL_8305481
EPI_ISL_8305487
EPI_ISL_8305488
EPI_ISL_8305489
EPI_ISL_13309596
EPI_ISL_13309597
EPI_ISL_8305482
EPI_ISL_8305484
EPI_ISL_3353984
EPI_ISL_11628406
EPI_ISL_8305490
EPI_ISL_8305491
EPI_ISL_8305497
EPI_ISL_8305499
EPI_ISL_8308524
EPI_ISL_8305494
EPI_ISL_8305495
EPI_ISL_8305496
EPI_ISL_8305465
EPI_ISL_13310618
EPI_ISL_8305466
EPI_ISL_8305467
EPI_ISL_13310629
EPI_ISL_8305460
EPI_ISL_8305462
EPI_ISL_8305469
EPI_ISL_8305470
EPI_ISL_8305477
EPI_ISL_8305471
EPI_ISL_2633785
EPI_ISL_8305473
EPI_ISL_12564006
EPI_ISL_13308590
EPI_ISL_12590606
EPI_ISL_12590706
EPI_ISL_12590206
EPI_ISL_13310899
EPI_ISL_13309009
EPI_ISL_8305443
EPI_ISL_13309063
EPI_ISL_13309061
EPI_ISL_12593306
EPI_ISL_8305444
EPI_ISL_8305445
EPI_ISL_8305440
EPI_ISL_8305441
EPI_ISL_8305446
EPI_ISL_8305447
EPI_ISL_8305448
EPI_ISL_8305449
EPI_ISL_13310097
EPI_ISL_8305453
EPI_ISL_8305454
EPI_ISL_8305455
EPI_ISL_8305456
EPI_ISL_8305450
EPI_ISL_13309099
EPI_ISL_8305451
EPI_ISL_8305452
EPI_ISL_8305458
EPI_ISL_13309079
EPI_ISL_8305459
EPI_ISL_13309077
EPI_ISL_5069060
EPI_ISL_13309078
EPI_ISL_13309076
EPI_ISL_8305420
EPI_ISL_13309070
EPI_ISL_8305421
EPI_ISL_2273875
EPI_ISL_2273877
EPI_ISL_8305422
EPI_ISL_8305423
EPI_ISL_13310900
EPI_ISL_8305428
EPI_ISL_8305429
EPI_ISL_13305515
EPI_ISL_8305424
EPI_ISL_8305425
EPI_ISL_8305426
EPI_ISL_8305427
EPI_ISL_2273888
EPI_ISL_8305431
EPI_ISL_8305432
EPI_ISL_13308605
EPI_ISL_8304101
EPI_ISL_13308603
EPI_ISL_2273967
EPI_ISL_13309931
EPI_ISL_2273892
EPI_ISL_13309918
EPI_ISL_3352678
EPI_ISL_2273905
EPI_ISL_8305433
EPI_ISL_8304103
EPI_ISL_8305430
EPI_ISL_8305435
EPI_ISL_8305436
EPI_ISL_8305437
EPI_ISL_8305438
EPI_ISL_13308628
EPI_ISL_13309956
EPI_ISL_13308626
EPI_ISL_13308623
EPI_ISL_13308624
EPI_ISL_13308621
EPI_ISL_13305594
EPI_ISL_13308622
EPI_ISL_8305400
EPI_ISL_13308620
EPI_ISL_8305401
EPI_ISL_13309949
EPI_ISL_8305406
EPI_ISL_8305407
EPI_ISL_12644306
EPI_ISL_8305408
EPI_ISL_13310938
EPI_ISL_13308699
EPI_ISL_8305409
EPI_ISL_8305402
EPI_ISL_13308695
EPI_ISL_8305403
EPI_ISL_8305404
EPI_ISL_12652306
EPI_ISL_13309993
EPI_ISL_8305410
EPI_ISL_8305411
EPI_ISL_13308474
EPI_ISL_8305417
EPI_ISL_13308473
EPI_ISL_8305419
EPI_ISL_8305413
EPI_ISL_8305414
EPI_ISL_8305415
EPI_ISL_13310775
EPI_ISL_13310794
EPI_ISL_12752906
EPI_ISL_12753006
EPI_ISL_12756206
EPI_ISL_12708006
EPI_ISL_12706906
EPI_ISL_8094906
EPI_ISL_5069091
EPI_ISL_13309868
EPI_ISL_13309867
EPI_ISL_8304506
EPI_ISL_13308532
EPI_ISL_3353943
EPI_ISL_9911604
EPI_ISL_9911603
EPI_ISL_8306014
EPI_ISL_8306015
EPI_ISL_3353962
EPI_ISL_8306016
EPI_ISL_8306017
EPI_ISL_8306010
EPI_ISL_8306011
EPI_ISL_8306012
EPI_ISL_8306018
EPI_ISL_12627000
EPI_ISL_8306020
EPI_ISL_12722206
EPI_ISL_8306025
EPI_ISL_8306027
EPI_ISL_13310861
EPI_ISL_8306028
EPI_ISL_8306021
EPI_ISL_5069071
EPI_ISL_8306022
EPI_ISL_8306023
EPI_ISL_8306024
EPI_ISL_8306029
EPI_ISL_2634185
EPI_ISL_5069075
EPI_ISL_8306003
EPI_ISL_8306004
EPI_ISL_8306005
EPI_ISL_8306006
EPI_ISL_8306000
EPI_ISL_8306001
EPI_ISL_8306002
EPI_ISL_8306007
EPI_ISL_8306008
EPI_ISL_8306009
EPI_ISL_13310882
EPI_ISL_12760506
EPI_ISL_8630806
EPI_ISL_8630906
EPI_ISL_13308568
EPI_ISL_13308569
EPI_ISL_8305585
EPI_ISL_13308566
EPI_ISL_8305588
EPI_ISL_13308565
EPI_ISL_8305583
EPI_ISL_13309896
EPI_ISL_8305589
EPI_ISL_8305591
EPI_ISL_13309894
EPI_ISL_8305596
EPI_ISL_8305597
EPI_ISL_8305598
EPI_ISL_13310823
EPI_ISL_8715706
EPI_ISL_8715806
EPI_ISL_13308558
EPI_ISL_8305599
EPI_ISL_8305592
EPI_ISL_8305593
EPI_ISL_13309885
EPI_ISL_8305594
EPI_ISL_13309879
EPI_ISL_8305563
EPI_ISL_936085
EPI_ISL_8305564
EPI_ISL_9910452
EPI_ISL_9910459
EPI_ISL_9910458
EPI_ISL_9910440
EPI_ISL_8305565
EPI_ISL_9910444
EPI_ISL_9910442
EPI_ISL_9910441
EPI_ISL_14052372
EPI_ISL_8305566
EPI_ISL_8305560
EPI_ISL_9910446
EPI_ISL_8305561
EPI_ISL_8305562
EPI_ISL_8305567
EPI_ISL_8305568
EPI_ISL_8305569
EPI_ISL_8305574
EPI_ISL_9910439
EPI_ISL_9910438
EPI_ISL_8305575
EPI_ISL_8305576
EPI_ISL_8305577
EPI_ISL_13309870
EPI_ISL_8305570
EPI_ISL_8305571
EPI_ISL_8305572
EPI_ISL_9910498
EPI_ISL_8305578
EPI_ISL_9908170
EPI_ISL_8305541
EPI_ISL_8305542
EPI_ISL_8305543
EPI_ISL_8305544
EPI_ISL_8305540
EPI_ISL_8305549
EPI_ISL_8305546
EPI_ISL_8305547
EPI_ISL_8305548
EPI_ISL_8305553
EPI_ISL_8305554
EPI_ISL_8305555
EPI_ISL_8305550
EPI_ISL_9910518
EPI_ISL_9910517
EPI_ISL_8305551
EPI_ISL_8305556
EPI_ISL_8305557
EPI_ISL_8305558
EPI_ISL_8305559
EPI_ISL_8305520
EPI_ISL_8305521
EPI_ISL_8305522
EPI_ISL_8305527
EPI_ISL_8305528
EPI_ISL_13310217
EPI_ISL_8305529
EPI_ISL_8305523
EPI_ISL_8305524
EPI_ISL_9910583
EPI_ISL_8305525
EPI_ISL_8305526
EPI_ISL_8305530
EPI_ISL_8305531
EPI_ISL_8305532
EPI_ISL_9910563
EPI_ISL_9910562
EPI_ISL_8305538
EPI_ISL_8305539
EPI_ISL_9910552
EPI_ISL_9910551
EPI_ISL_9910558
EPI_ISL_9910557
EPI_ISL_9910556
EPI_ISL_9910543
EPI_ISL_9910542
EPI_ISL_9910541
EPI_ISL_8305534
EPI_ISL_9910544
EPI_ISL_8305535
EPI_ISL_8305536
EPI_ISL_8305537
EPI_ISL_9910536
EPI_ISL_9910533
EPI_ISL_9911004
EPI_ISL_9911000
EPI_ISL_8305500
EPI_ISL_8305505
EPI_ISL_8305506
EPI_ISL_13310222
EPI_ISL_8305507
EPI_ISL_8305501
EPI_ISL_8305502
EPI_ISL_8305503
EPI_ISL_8305504
EPI_ISL_5068520
EPI_ISL_8305510
EPI_ISL_9910620
EPI_ISL_9910621
EPI_ISL_9910619
EPI_ISL_9910618
EPI_ISL_8305516
EPI_ISL_9910612
EPI_ISL_9910608
EPI_ISL_13310224
EPI_ISL_8305517
EPI_ISL_9910602
EPI_ISL_9910601
EPI_ISL_9910606
EPI_ISL_9910605
EPI_ISL_8305518
EPI_ISL_9910603
EPI_ISL_8305512
EPI_ISL_8305513
EPI_ISL_8305514
EPI_ISL_8305515
EPI_ISL_8977506
EPI_ISL_8305604
EPI_ISL_8305605
EPI_ISL_8305606
EPI_ISL_8305607
EPI_ISL_8305600
EPI_ISL_8305601
EPI_ISL_8305602
EPI_ISL_8305603
EPI_ISL_8305608
EPI_ISL_8305609
EPI_ISL_5068536
EPI_ISL_8305610
EPI_ISL_8305616
EPI_ISL_8305617
EPI_ISL_8305618
EPI_ISL_8305611
EPI_ISL_8305612
EPI_ISL_8305613
EPI_ISL_8305614
EPI_ISL_8303883
EPI_ISL_8303880
EPI_ISL_8303887
EPI_ISL_8303884
EPI_ISL_8303889
EPI_ISL_8303888
EPI_ISL_8303890
EPI_ISL_8303893
EPI_ISL_5068504
EPI_ISL_8303898
EPI_ISL_8303896
EPI_ISL_8303895
EPI_ISL_8303899
EPI_ISL_8303859
EPI_ISL_8303860
EPI_ISL_8303865
EPI_ISL_8303864
EPI_ISL_8303863
EPI_ISL_8303869
EPI_ISL_8303867
EPI_ISL_8303871
EPI_ISL_8303870
EPI_ISL_8303876
EPI_ISL_8303875
EPI_ISL_8303874
EPI_ISL_8303873
EPI_ISL_8303878
EPI_ISL_8303877
EPI_ISL_8303839
EPI_ISL_8303837
EPI_ISL_8303842
EPI_ISL_8303841
EPI_ISL_8303840
EPI_ISL_8303847
EPI_ISL_8303846
EPI_ISL_8303845
EPI_ISL_8303844
EPI_ISL_8303849
EPI_ISL_8303848
EPI_ISL_8303854
EPI_ISL_8303853
EPI_ISL_8303852
EPI_ISL_8303858
EPI_ISL_8303857
EPI_ISL_8303856
EPI_ISL_8306094
EPI_ISL_8306095
EPI_ISL_8306096
EPI_ISL_8306097
EPI_ISL_8306090
EPI_ISL_8306091
EPI_ISL_8306092
EPI_ISL_8306093
EPI_ISL_8306098
EPI_ISL_8306099
EPI_ISL_1228485
EPI_ISL_3352295
EPI_ISL_3352293
EPI_ISL_8306072
EPI_ISL_3352298
EPI_ISL_8306074
EPI_ISL_8306075
EPI_ISL_9911129
EPI_ISL_5068576
EPI_ISL_8306071
EPI_ISL_9137606
EPI_ISL_8306076
EPI_ISL_3352299
EPI_ISL_3352297
EPI_ISL_8306077
EPI_ISL_8306078
EPI_ISL_8306079
EPI_ISL_8306083
EPI_ISL_9915573
EPI_ISL_8306085
EPI_ISL_8306086
EPI_ISL_8306080
EPI_ISL_8306081
EPI_ISL_8306082
EPI_ISL_8306087
EPI_ISL_8306088
EPI_ISL_5068543
EPI_ISL_8306089
EPI_ISL_8306050
EPI_ISL_8306051
EPI_ISL_8306052
EPI_ISL_8306053
EPI_ISL_8306058
EPI_ISL_8306059
EPI_ISL_8306056
EPI_ISL_8306061
EPI_ISL_8306063
EPI_ISL_8306064
EPI_ISL_8306060
EPI_ISL_8306069
EPI_ISL_9916905
EPI_ISL_8306066
EPI_ISL_8306068
EPI_ISL_8306030
EPI_ISL_8306031
EPI_ISL_5068555
EPI_ISL_8306036
EPI_ISL_9912519
EPI_ISL_8306037
EPI_ISL_8306038
EPI_ISL_8306039
EPI_ISL_8306032
EPI_ISL_8306035
EPI_ISL_8306040
EPI_ISL_8306041
EPI_ISL_8306042
EPI_ISL_9915649
EPI_ISL_8306048
EPI_ISL_8306043
EPI_ISL_8306044
EPI_ISL_8306046
EPI_ISL_9915616
EPI_ISL_8306130
EPI_ISL_8306135
EPI_ISL_8306136
EPI_ISL_8306137
EPI_ISL_8306138
EPI_ISL_8306134
EPI_ISL_8306139
EPI_ISL_8306140
EPI_ISL_5068580
EPI_ISL_8306141
EPI_ISL_8306146
EPI_ISL_8306147
EPI_ISL_8306148
EPI_ISL_8306149
EPI_ISL_8306142
EPI_ISL_9913039
EPI_ISL_9913031
EPI_ISL_9915684
EPI_ISL_8306113
EPI_ISL_8306114
EPI_ISL_9913005
EPI_ISL_9913006
EPI_ISL_9915669
EPI_ISL_9913007
EPI_ISL_3352387
EPI_ISL_8306115
EPI_ISL_5068590
EPI_ISL_9910832
EPI_ISL_9910837
EPI_ISL_9350306
EPI_ISL_8306116
EPI_ISL_8306110
EPI_ISL_9394106
EPI_ISL_8306111
EPI_ISL_8306117
EPI_ISL_8306118
EPI_ISL_8306119
EPI_ISL_9429106
EPI_ISL_8306124
EPI_ISL_8306125
EPI_ISL_9915773
EPI_ISL_8306127
EPI_ISL_9915772
EPI_ISL_8306120
EPI_ISL_9915775
EPI_ISL_9915771
EPI_ISL_1401009
EPI_ISL_9915770
EPI_ISL_9915765
EPI_ISL_8306121
EPI_ISL_9915768
EPI_ISL_8306122
EPI_ISL_8306123
EPI_ISL_9915757
EPI_ISL_9915756
EPI_ISL_9915759
EPI_ISL_9915758
EPI_ISL_9915744
EPI_ISL_9915743
EPI_ISL_9915746
EPI_ISL_9915745
EPI_ISL_8306129
EPI_ISL_8304390
EPI_ISL_8304391
EPI_ISL_8304392
EPI_ISL_9915731
EPI_ISL_9915730
EPI_ISL_9915739
EPI_ISL_9915738
EPI_ISL_9915724
EPI_ISL_8304398
EPI_ISL_9915726
EPI_ISL_9915725
EPI_ISL_8304399
EPI_ISL_8304393
EPI_ISL_8304394
EPI_ISL_8304395
EPI_ISL_8304396
EPI_ISL_1401035
EPI_ISL_9915719
EPI_ISL_8306102
EPI_ISL_8306103
EPI_ISL_8306104
EPI_ISL_8306105
EPI_ISL_8306100
EPI_ISL_10870506
EPI_ISL_8306101
EPI_ISL_8306106
EPI_ISL_5316085
EPI_ISL_8306108
EPI_ISL_11203706
EPI_ISL_8306109
EPI_ISL_8304370
EPI_ISL_13308855
EPI_ISL_8304375
EPI_ISL_13308853
EPI_ISL_8304376
EPI_ISL_8304377
EPI_ISL_13308835
EPI_ISL_8304378
EPI_ISL_8304371
EPI_ISL_13669486
EPI_ISL_8304372
EPI_ISL_12100506
EPI_ISL_12112906
EPI_ISL_8304373
EPI_ISL_8304379
EPI_ISL_10695606
EPI_ISL_8304386
EPI_ISL_8304387
EPI_ISL_8304388
EPI_ISL_8304389
EPI_ISL_8304382
EPI_ISL_8304383
EPI_ISL_12891406
EPI_ISL_8304384
EPI_ISL_12891506
EPI_ISL_13309105
EPI_ISL_8304385
EPI_ISL_12896906
EPI_ISL_13310104
EPI_ISL_12857006
EPI_ISL_12858106
EPI_ISL_8304354
EPI_ISL_8304355
EPI_ISL_8304356
EPI_ISL_8304350
EPI_ISL_8304351
EPI_ISL_8304352
EPI_ISL_8304358
EPI_ISL_8304359
EPI_ISL_13310119
EPI_ISL_8304364
EPI_ISL_13310120
EPI_ISL_8305696
EPI_ISL_13310121
EPI_ISL_13310122
EPI_ISL_13310123
EPI_ISL_8304365
EPI_ISL_8305697
EPI_ISL_8304366
EPI_ISL_8305698
EPI_ISL_12532006
EPI_ISL_8304367
EPI_ISL_8304360
EPI_ISL_8304362
EPI_ISL_8304363
EPI_ISL_13042806
EPI_ISL_8304368
EPI_ISL_8305699
EPI_ISL_8304369
EPI_ISL_8304331
EPI_ISL_8305662
EPI_ISL_8305663
EPI_ISL_8305664
EPI_ISL_8304333
EPI_ISL_13120306
EPI_ISL_8304334
EPI_ISL_13309131
EPI_ISL_13309129
EPI_ISL_13309127
EPI_ISL_12214306
EPI_ISL_8305665
EPI_ISL_12167806
EPI_ISL_13309113
EPI_ISL_13310178
EPI_ISL_13310179
EPI_ISL_12229306
EPI_ISL_13309187
EPI_ISL_13309184
EPI_ISL_8304330
EPI_ISL_13309182
EPI_ISL_8305661
EPI_ISL_13309180
EPI_ISL_12329906
EPI_ISL_13309172
EPI_ISL_13310193
EPI_ISL_8304339
EPI_ISL_13310190
EPI_ISL_9914494
EPI_ISL_8305666
EPI_ISL_8304335
EPI_ISL_8304336
EPI_ISL_8304337
EPI_ISL_8304338
EPI_ISL_8304342
EPI_ISL_8304343
EPI_ISL_8304344
EPI_ISL_8304345
EPI_ISL_8304340
EPI_ISL_8304341
EPI_ISL_8304346
EPI_ISL_8304347
EPI_ISL_8304348
EPI_ISL_8304349
EPI_ISL_13309195
EPI_ISL_8305641
EPI_ISL_13309191
EPI_ISL_8305642
EPI_ISL_13310176
EPI_ISL_13310177
EPI_ISL_8304317
EPI_ISL_8305648
EPI_ISL_8305649
EPI_ISL_8304318
EPI_ISL_8304319
EPI_ISL_8304313
EPI_ISL_8305644
EPI_ISL_8304314
EPI_ISL_12148606
EPI_ISL_8305645
EPI_ISL_8304315
EPI_ISL_8305646
EPI_ISL_8305647
EPI_ISL_8304320
EPI_ISL_8305651
EPI_ISL_13308702
EPI_ISL_8304321
EPI_ISL_12034306
EPI_ISL_8305652
EPI_ISL_12034506
EPI_ISL_12034606
EPI_ISL_8304322
EPI_ISL_8305653
EPI_ISL_12033906
EPI_ISL_12033806
EPI_ISL_8304323
EPI_ISL_12040606
EPI_ISL_12040706
EPI_ISL_8305650
EPI_ISL_8305659
EPI_ISL_9660506
EPI_ISL_13308740
EPI_ISL_8304328
EPI_ISL_8304329
EPI_ISL_8304324
EPI_ISL_8305655
EPI_ISL_8304325
EPI_ISL_8305656
EPI_ISL_8305657
EPI_ISL_8304327
EPI_ISL_8305658
EPI_ISL_8305619
EPI_ISL_8305621
EPI_ISL_8305626
EPI_ISL_13308799
EPI_ISL_8305627
EPI_ISL_8305628
EPI_ISL_8305622
EPI_ISL_8305623
EPI_ISL_8305624
EPI_ISL_8305625
EPI_ISL_8305630
EPI_ISL_8305631
EPI_ISL_8305632
EPI_ISL_8305637
EPI_ISL_8304307
EPI_ISL_8305638
EPI_ISL_8304308
EPI_ISL_8305639
EPI_ISL_8304309
EPI_ISL_8305633
EPI_ISL_8305634
EPI_ISL_8304304
EPI_ISL_8305635
EPI_ISL_8304305
EPI_ISL_8305636
EPI_ISL_830286
EPI_ISL_8312019
EPI_ISL_13314844
EPI_ISL_8312029
EPI_ISL_8312028
EPI_ISL_11744606
EPI_ISL_11744706
EPI_ISL_5068449
EPI_ISL_883386
EPI_ISL_11758106
EPI_ISL_11500506
EPI_ISL_11762806
EPI_ISL_11762206
EPI_ISL_13315370
EPI_ISL_9915794
EPI_ISL_13315308
EPI_ISL_13315311
EPI_ISL_13315321
EPI_ISL_13315324
EPI_ISL_13315325
EPI_ISL_13315393
EPI_ISL_3352302
EPI_ISL_3352303
EPI_ISL_3352300
EPI_ISL_11628306
EPI_ISL_13314781
EPI_ISL_13314799
EPI_ISL_7872706
EPI_ISL_7872806
EPI_ISL_3352306
EPI_ISL_7908106
EPI_ISL_7908006
EPI_ISL_3352307
EPI_ISL_3352304
EPI_ISL_8060706
EPI_ISL_5068477
EPI_ISL_1306586
EPI_ISL_9915810
EPI_ISL_8156206
EPI_ISL_9915811
EPI_ISL_8156606
EPI_ISL_3352313
EPI_ISL_9915809
EPI_ISL_9915808
EPI_ISL_9915803
EPI_ISL_3352314
EPI_ISL_1227386
EPI_ISL_3352311
EPI_ISL_8367806
EPI_ISL_3352312
EPI_ISL_8304306
EPI_ISL_3352318
EPI_ISL_8304606
EPI_ISL_3352315
EPI_ISL_5068385
EPI_ISL_3352316
EPI_ISL_9914522
EPI_ISL_3352310
EPI_ISL_9915832
EPI_ISL_9915833
EPI_ISL_9915828
EPI_ISL_9914580
EPI_ISL_8308876
EPI_ISL_9912828
EPI_ISL_9915076
EPI_ISL_9915075
EPI_ISL_9915078
EPI_ISL_3744912
EPI_ISL_8550806
EPI_ISL_3364486
EPI_ISL_9914686
EPI_ISL_9914665
EPI_ISL_9914644
EPI_ISL_9914643
EPI_ISL_9914646
EPI_ISL_9914645
EPI_ISL_9914635
EPI_ISL_9914637
EPI_ISL_9914636
EPI_ISL_9914622
EPI_ISL_9914623
EPI_ISL_9914614
EPI_ISL_9916452
EPI_ISL_9912929
EPI_ISL_8308800
EPI_ISL_14864231
EPI_ISL_8312030
EPI_ISL_9912981
EPI_ISL_14864234
EPI_ISL_9914779
EPI_ISL_9914762
EPI_ISL_9914741
EPI_ISL_9916585
EPI_ISL_9915248
EPI_ISL_9915238
EPI_ISL_9915233
EPI_ISL_9916560
EPI_ISL_3353611
EPI_ISL_5068314
EPI_ISL_9916593
EPI_ISL_3353612
EPI_ISL_9914829
EPI_ISL_6391636
EPI_ISL_5068363
EPI_ISL_9041606
EPI_ISL_9916618
EPI_ISL_9913576
EPI_ISL_9913567
EPI_ISL_5068349
EPI_ISL_3353613
EPI_ISL_3353614
EPI_ISL_9914870
EPI_ISL_9914878
EPI_ISL_9914869
EPI_ISL_569986
EPI_ISL_3350633
EPI_ISL_861358
EPI_ISL_5076740
EPI_ISL_5075409
EPI_ISL_5076755
EPI_ISL_5075417
EPI_ISL_5076746
EPI_ISL_5075400
EPI_ISL_5076728
EPI_ISL_9914951
EPI_ISL_9913620
EPI_ISL_5075450
EPI_ISL_5075453
EPI_ISL_5076781
EPI_ISL_9913610
EPI_ISL_9913611
EPI_ISL_5076778
EPI_ISL_5075467
EPI_ISL_9913614
EPI_ISL_9913607
EPI_ISL_9914934
EPI_ISL_9914921
EPI_ISL_9914920
EPI_ISL_9914927
EPI_ISL_9914926
EPI_ISL_9914928
EPI_ISL_9914923
EPI_ISL_9914922
EPI_ISL_9914925
EPI_ISL_9914924
EPI_ISL_9914900
EPI_ISL_5076762
EPI_ISL_5075428
EPI_ISL_5075440
EPI_ISL_5076770
EPI_ISL_5076771
EPI_ISL_9913698
EPI_ISL_9913699
EPI_ISL_9913696
EPI_ISL_9913695
EPI_ISL_9913690
EPI_ISL_9913687
EPI_ISL_9913671
EPI_ISL_5075376
EPI_ISL_5075384
EPI_ISL_9915493
EPI_ISL_9915462
EPI_ISL_5075357
EPI_ISL_5076683
EPI_ISL_5076691
EPI_ISL_5075369
EPI_ISL_5077109
EPI_ISL_5077126
EPI_ISL_5077119
EPI_ISL_9341406
EPI_ISL_5075391
EPI_ISL_9349506
EPI_ISL_9349706
EPI_ISL_9913714
EPI_ISL_9913709
EPI_ISL_9913700
EPI_ISL_9913706
EPI_ISL_13314763
EPI_ISL_13314767
EPI_ISL_5077163
EPI_ISL_5077168
EPI_ISL_13314768
EPI_ISL_9917558
EPI_ISL_9917556
EPI_ISL_9917557
EPI_ISL_9916822
EPI_ISL_9919088
EPI_ISL_9919086
EPI_ISL_9919075
EPI_ISL_9917317
EPI_ISL_13314771
EPI_ISL_9917552
EPI_ISL_9917315
EPI_ISL_9920056
EPI_ISL_9919972
EPI_ISL_4569464
EPI_ISL_9917303
EPI_ISL_5077148
EPI_ISL_9920061
EPI_ISL_9920060
EPI_ISL_9919962
EPI_ISL_9919961
EPI_ISL_9919960
EPI_ISL_9919959
EPI_ISL_9919950
EPI_ISL_9919948
EPI_ISL_9919947
EPI_ISL_2009148
EPI_ISL_9919945
EPI_ISL_9919944
EPI_ISL_9919943
EPI_ISL_9919942
EPI_ISL_9919941
EPI_ISL_13314773
EPI_ISL_9919949
EPI_ISL_9920085
EPI_ISL_9919940
EPI_ISL_9919931
EPI_ISL_9919939
EPI_ISL_9920094
EPI_ISL_9920093
EPI_ISL_9919938
EPI_ISL_9920095
EPI_ISL_9920098
EPI_ISL_9920097
EPI_ISL_9919921
EPI_ISL_9919920
EPI_ISL_9919915
EPI_ISL_9919919
EPI_ISL_9917398
EPI_ISL_9917397
EPI_ISL_9917392
EPI_ISL_9920102
EPI_ISL_9920103
EPI_ISL_9920113
EPI_ISL_9920115
EPI_ISL_9920114
EPI_ISL_9920116
EPI_ISL_9916037
EPI_ISL_9549606
EPI_ISL_9917339
EPI_ISL_9917330
EPI_ISL_9917329
EPI_ISL_9917325
EPI_ISL_9917323
EPI_ISL_9919986
EPI_ISL_9919985
EPI_ISL_9919130
EPI_ISL_9919120
EPI_ISL_9910555
EPI_ISL_9916973
EPI_ISL_9916928
EPI_ISL_9916929
EPI_ISL_9916927
EPI_ISL_9917439
EPI_ISL_9917437
EPI_ISL_9917438
EPI_ISL_9917435
EPI_ISL_9917436
EPI_ISL_9917433
EPI_ISL_9917434
EPI_ISL_9917431
EPI_ISL_9917432
EPI_ISL_9917428
EPI_ISL_9917429
EPI_ISL_5077099
EPI_ISL_5077096
EPI_ISL_9917406
EPI_ISL_9917405
EPI_ISL_9917402
EPI_ISL_9917400
EPI_ISL_9920218
EPI_ISL_5077091
EPI_ISL_9917499
EPI_ISL_9917490
EPI_ISL_9917497
EPI_ISL_9917498
EPI_ISL_9917493
EPI_ISL_9917491
EPI_ISL_9917492
EPI_ISL_9917488
EPI_ISL_5081106
EPI_ISL_9917486
EPI_ISL_9917487
EPI_ISL_9917482
EPI_ISL_9917483
EPI_ISL_9917480
EPI_ISL_9917481
EPI_ISL_9917479
EPI_ISL_9917477
EPI_ISL_9917478
EPI_ISL_9920254
EPI_ISL_9920255
EPI_ISL_9917475
EPI_ISL_9917555
EPI_ISL_9920257
EPI_ISL_9917476
EPI_ISL_9917473
EPI_ISL_9917474
EPI_ISL_9917471
EPI_ISL_9917472
EPI_ISL_9917470
EPI_ISL_9917468
EPI_ISL_9917466
EPI_ISL_9917467
EPI_ISL_9920261
EPI_ISL_9920260
EPI_ISL_9920266
EPI_ISL_9917462
EPI_ISL_9917460
EPI_ISL_9917461
EPI_ISL_9917459
EPI_ISL_9917457
EPI_ISL_9917455
EPI_ISL_9917456
EPI_ISL_9917453
EPI_ISL_9917454
EPI_ISL_9917451
EPI_ISL_9917452
EPI_ISL_9917448
EPI_ISL_9917449
EPI_ISL_9917446
EPI_ISL_9917447
EPI_ISL_9917444
EPI_ISL_9917445
EPI_ISL_9917442
EPI_ISL_9917440
EPI_ISL_9917441
EPI_ISL_13316521
EPI_ISL_420586
EPI_ISL_1300786
EPI_ISL_2827586
EPI_ISL_1306686
EPI_ISL_5076612
EPI_ISL_5076606
EPI_ISL_9804306
EPI_ISL_5076662
EPI_ISL_5075330
EPI_ISL_5075346
EPI_ISL_5076673
EPI_ISL_5076643
EPI_ISL_5075313
EPI_ISL_5075305
EPI_ISL_5076655
EPI_ISL_5075321
EPI_ISL_5076648
EPI_ISL_5076589
EPI_ISL_13316542
EPI_ISL_5076596
EPI_ISL_5076594
EPI_ISL_3354118
EPI_ISL_13316543
EPI_ISL_13316555
EPI_ISL_5076573
EPI_ISL_13315278
EPI_ISL_13315299
EPI_ISL_3354122
EPI_ISL_5080632
EPI_ISL_3354137
EPI_ISL_3354131
EPI_ISL_3354142
EPI_ISL_1397986
EPI_ISL_9945306
EPI_ISL_9961806
EPI_ISL_5077039
EPI_ISL_9920207
EPI_ISL_9920206
EPI_ISL_5080666
EPI_ISL_5080668
EPI_ISL_8311822
EPI_ISL_1170386
EPI_ISL_5077059
EPI_ISL_8311824
EPI_ISL_5077067
EPI_ISL_8311802
EPI_ISL_8311803
EPI_ISL_8311804
EPI_ISL_9917553
EPI_ISL_5081023
EPI_ISL_9917550
EPI_ISL_5081020
EPI_ISL_5081021
EPI_ISL_5081067
EPI_ISL_8311045
EPI_ISL_8311048
EPI_ISL_5081040
EPI_ISL_8311050
EPI_ISL_5081041
EPI_ISL_8311052
EPI_ISL_5081045
EPI_ISL_8311054
EPI_ISL_5081027
EPI_ISL_5081025
EPI_ISL_5081028
EPI_ISL_9917551
EPI_ISL_9917549
EPI_ISL_5081093
EPI_ISL_5081097
EPI_ISL_9917547
EPI_ISL_9917548
EPI_ISL_1854695
EPI_ISL_9917545
EPI_ISL_9917546
EPI_ISL_5081069
EPI_ISL_10298106
EPI_ISL_9917543
EPI_ISL_5076540
EPI_ISL_5076557
EPI_ISL_9917544
EPI_ISL_5076552
EPI_ISL_5076517
EPI_ISL_1855103
EPI_ISL_9917541
EPI_ISL_9917542
EPI_ISL_1855108
EPI_ISL_1855106
EPI_ISL_1855104
EPI_ISL_5076479
EPI_ISL_5076443
EPI_ISL_5076449
EPI_ISL_9917540
EPI_ISL_9917538
EPI_ISL_9917536
EPI_ISL_1855131
EPI_ISL_1855137
EPI_ISL_5076489
EPI_ISL_1855147
EPI_ISL_9917537
EPI_ISL_1855145
EPI_ISL_1855144
EPI_ISL_1855149
EPI_ISL_9917534
EPI_ISL_1855114
EPI_ISL_5076497
EPI_ISL_1855113
EPI_ISL_1855112
EPI_ISL_1855117
EPI_ISL_5076496
EPI_ISL_9917535
EPI_ISL_1855116
EPI_ISL_1855115
EPI_ISL_5080570
EPI_ISL_1855122
EPI_ISL_1447186
EPI_ISL_1855121
EPI_ISL_1855179
EPI_ISL_9917532
EPI_ISL_9917533
EPI_ISL_8311957
EPI_ISL_1855181
EPI_ISL_1855185
EPI_ISL_9917530
EPI_ISL_5080537
EPI_ISL_1855184
EPI_ISL_1855150
EPI_ISL_1739686
EPI_ISL_1855157
EPI_ISL_1855156
EPI_ISL_1855153
EPI_ISL_1855152
EPI_ISL_1855160
EPI_ISL_9917527
EPI_ISL_1855169
EPI_ISL_9917528
EPI_ISL_1855165
EPI_ISL_1855164
EPI_ISL_9917525
EPI_ISL_1855163
EPI_ISL_1855162
EPI_ISL_9917526
EPI_ISL_1855194
EPI_ISL_1855193
EPI_ISL_9917523
EPI_ISL_1855192
EPI_ISL_1855191
EPI_ISL_1855190
EPI_ISL_9917524
EPI_ISL_9917521
EPI_ISL_1855198
EPI_ISL_5075900
EPI_ISL_1855197
EPI_ISL_5075906
EPI_ISL_1855195
EPI_ISL_5080498
EPI_ISL_9917522
EPI_ISL_9917529
EPI_ISL_754514
EPI_ISL_5078195
EPI_ISL_1112586
EPI_ISL_9917520
EPI_ISL_754614
EPI_ISL_8311909
EPI_ISL_9917516
EPI_ISL_8311081
EPI_ISL_8311085
EPI_ISL_8311086
EPI_ISL_8311097
EPI_ISL_9917517
EPI_ISL_8311063
EPI_ISL_8311069
EPI_ISL_8311072
EPI_ISL_8311073
EPI_ISL_9917514
EPI_ISL_5075919
EPI_ISL_9917515
EPI_ISL_1226486
EPI_ISL_5075950
EPI_ISL_1854725
EPI_ISL_1854722
EPI_ISL_1854721
EPI_ISL_1854720
EPI_ISL_1854737
EPI_ISL_9917512
EPI_ISL_1854736
EPI_ISL_1854734
EPI_ISL_5075955
EPI_ISL_9917513
EPI_ISL_8311120
EPI_ISL_8311121
EPI_ISL_1854739
EPI_ISL_8311122
EPI_ISL_1854702
EPI_ISL_1854700
EPI_ISL_852886
EPI_ISL_1854706
EPI_ISL_8311123
EPI_ISL_1041786
EPI_ISL_1854715
EPI_ISL_8311124
EPI_ISL_1854713
EPI_ISL_1854719
EPI_ISL_8311125
EPI_ISL_1854718
EPI_ISL_1854717
EPI_ISL_8311126
EPI_ISL_8311127
EPI_ISL_1854716
EPI_ISL_8311119
EPI_ISL_8312461
EPI_ISL_5075989
EPI_ISL_8311100
EPI_ISL_8311102
EPI_ISL_8311103
EPI_ISL_8311104
EPI_ISL_8311105
EPI_ISL_8311106
EPI_ISL_8311107
EPI_ISL_9917510
EPI_ISL_8311111
EPI_ISL_5076431
EPI_ISL_8311112
EPI_ISL_9917511
EPI_ISL_8311113
EPI_ISL_8311114
EPI_ISL_5076426
EPI_ISL_8311115
EPI_ISL_8311116
EPI_ISL_8311117
EPI_ISL_8311118
EPI_ISL_5076414
EPI_ISL_8311108
EPI_ISL_8311109
EPI_ISL_10871506
EPI_ISL_5076408
EPI_ISL_13310688
EPI_ISL_5076407
EPI_ISL_9917519
EPI_ISL_1271658
EPI_ISL_1271486
EPI_ISL_5076342
EPI_ISL_5076358
EPI_ISL_5076359
EPI_ISL_9917505
EPI_ISL_9917506
EPI_ISL_5076319
EPI_ISL_9917503
EPI_ISL_9917504
EPI_ISL_9917501
EPI_ISL_8310750
EPI_ISL_8310752
EPI_ISL_8310754
EPI_ISL_8310755
EPI_ISL_8310746
EPI_ISL_8310747
EPI_ISL_5076385
EPI_ISL_9917502
EPI_ISL_8310748
EPI_ISL_8310760
EPI_ISL_8310761
EPI_ISL_8310765
EPI_ISL_8310766
EPI_ISL_8310756
EPI_ISL_8310757
EPI_ISL_14872028
EPI_ISL_14872029
EPI_ISL_8310759
EPI_ISL_14872025
EPI_ISL_14872027
EPI_ISL_8310730
EPI_ISL_8310731
EPI_ISL_8310732
EPI_ISL_8310723
EPI_ISL_5076369
EPI_ISL_14872031
EPI_ISL_14872032
EPI_ISL_8310725
EPI_ISL_8310726
EPI_ISL_8310728
EPI_ISL_3031086
EPI_ISL_8310740
EPI_ISL_8310741
EPI_ISL_8310742
EPI_ISL_8310743
EPI_ISL_9917500
EPI_ISL_8310744
EPI_ISL_14872033
EPI_ISL_11009906
EPI_ISL_8310735
EPI_ISL_11011406
EPI_ISL_8310736
EPI_ISL_8310737
EPI_ISL_9917507
EPI_ISL_8310720
EPI_ISL_8310721
EPI_ISL_9917508
EPI_ISL_8310722
EPI_ISL_15482322
EPI_ISL_8310719
EPI_ISL_1227286
EPI_ISL_14872006
EPI_ISL_14872007
EPI_ISL_14872008
EPI_ISL_14872009
EPI_ISL_8311182
EPI_ISL_8311187
EPI_ISL_2274711
EPI_ISL_2274623
EPI_ISL_2274637
EPI_ISL_14872010
EPI_ISL_5080487
EPI_ISL_4174786
EPI_ISL_2274639
EPI_ISL_14872011
EPI_ISL_14872012
EPI_ISL_2274631
EPI_ISL_14872017
EPI_ISL_11101606
EPI_ISL_5080483
EPI_ISL_2274663
EPI_ISL_14872019
EPI_ISL_5080473
EPI_ISL_14872013
EPI_ISL_14872014
EPI_ISL_5075813
EPI_ISL_14872015
EPI_ISL_5075819
EPI_ISL_8310791
EPI_ISL_8310792
EPI_ISL_8310793
EPI_ISL_8310796
EPI_ISL_8310798
EPI_ISL_8310799
EPI_ISL_8310789
EPI_ISL_11200506
EPI_ISL_8310770
EPI_ISL_8310771
EPI_ISL_8310773
EPI_ISL_8310774
EPI_ISL_8310777
EPI_ISL_8310767
EPI_ISL_8310769
EPI_ISL_11204006
EPI_ISL_13315535
EPI_ISL_11205706
EPI_ISL_8310782
EPI_ISL_8310783
EPI_ISL_8310784
EPI_ISL_14872020
EPI_ISL_8310787
EPI_ISL_8310779
EPI_ISL_13315501
EPI_ISL_11249606
EPI_ISL_11249206
EPI_ISL_13315563
EPI_ISL_13310736
EPI_ISL_13310737
EPI_ISL_13310753
EPI_ISL_13310708
EPI_ISL_5075863
EPI_ISL_5075854
EPI_ISL_5075895
EPI_ISL_8308545
EPI_ISL_13315413
EPI_ISL_5075887
EPI_ISL_14872021
EPI_ISL_13314983
EPI_ISL_13314991
EPI_ISL_13314994
EPI_ISL_13314999
EPI_ISL_5075883
EPI_ISL_13315485
EPI_ISL_2274690
EPI_ISL_14872022
EPI_ISL_5075876
EPI_ISL_13315438
EPI_ISL_14872023
EPI_ISL_13310628
EPI_ISL_2274594
EPI_ISL_5076311
EPI_ISL_5076309
EPI_ISL_13315785
EPI_ISL_13315731
EPI_ISL_13310901
EPI_ISL_13316218
EPI_ISL_13316229
EPI_ISL_13315791
EPI_ISL_2251686
EPI_ISL_13310971
EPI_ISL_13310972
EPI_ISL_13310937
EPI_ISL_13316273
EPI_ISL_832286
EPI_ISL_13310776
EPI_ISL_9918009
EPI_ISL_5076213
EPI_ISL_5076262
EPI_ISL_2274629
EPI_ISL_5076241
EPI_ISL_5076246
EPI_ISL_2274577
EPI_ISL_13315698
EPI_ISL_5076254
EPI_ISL_13309360
EPI_ISL_11529206
EPI_ISL_13310862
EPI_ISL_5944948
EPI_ISL_4174286
EPI_ISL_9918008
EPI_ISL_1559286
EPI_ISL_13309357
EPI_ISL_15482368
EPI_ISL_9918007
EPI_ISL_13309351
EPI_ISL_8314440
EPI_ISL_5076283
EPI_ISL_9918006
EPI_ISL_9918005
EPI_ISL_5076287
EPI_ISL_5076295
EPI_ISL_8311386
EPI_ISL_5076292
EPI_ISL_9918004
EPI_ISL_1306786
EPI_ISL_13315133
EPI_ISL_13315132
EPI_ISL_13316418
EPI_ISL_9918003
EPI_ISL_13316489
EPI_ISL_13316480
EPI_ISL_13316498
EPI_ISL_2715948
EPI_ISL_8311341
EPI_ISL_857286
EPI_ISL_13316327
EPI_ISL_13316340
EPI_ISL_13316302
EPI_ISL_13316307
EPI_ISL_13315088
EPI_ISL_13315037
EPI_ISL_13315045
EPI_ISL_13315047
EPI_ISL_13315057
EPI_ISL_13315054
EPI_ISL_9918002
EPI_ISL_11763106
EPI_ISL_2827648
EPI_ISL_9918001
EPI_ISL_13316567
EPI_ISL_9918000
EPI_ISL_13316588
EPI_ISL_13316538
EPI_ISL_13316547
EPI_ISL_13669482
EPI_ISL_5075708
EPI_ISL_5075770
EPI_ISL_1471786
EPI_ISL_5075766
EPI_ISL_5075787
EPI_ISL_7274148
EPI_ISL_7273648
EPI_ISL_5075777
EPI_ISL_5075750
EPI_ISL_5075749
EPI_ISL_5075756
EPI_ISL_8310890
EPI_ISL_8310888
EPI_ISL_5075793
EPI_ISL_11934206
EPI_ISL_5077436
EPI_ISL_5076102
EPI_ISL_9917599
EPI_ISL_9858406
EPI_ISL_9858806
EPI_ISL_9917596
EPI_ISL_5077429
EPI_ISL_9861606
EPI_ISL_9917597
EPI_ISL_9863406
EPI_ISL_9917594
EPI_ISL_9917595
EPI_ISL_9917592
EPI_ISL_9917593
EPI_ISL_9917590
EPI_ISL_9917591
EPI_ISL_9917589
EPI_ISL_9917587
EPI_ISL_9917583
EPI_ISL_9917584
EPI_ISL_9917581
EPI_ISL_9917582
EPI_ISL_9917580
EPI_ISL_9917578
EPI_ISL_9917579
EPI_ISL_9917577
EPI_ISL_5076115
EPI_ISL_9917574
EPI_ISL_9917575
EPI_ISL_9917572
EPI_ISL_8374206
EPI_ISL_9917573
EPI_ISL_9917570
EPI_ISL_9917571
EPI_ISL_9917569
EPI_ISL_5076108
EPI_ISL_9917567
EPI_ISL_9917568
EPI_ISL_9917565
EPI_ISL_9917566
EPI_ISL_9917563
EPI_ISL_11204406
EPI_ISL_9917564
EPI_ISL_5077413
EPI_ISL_9917561
EPI_ISL_11249406
EPI_ISL_11295106
EPI_ISL_9917562
EPI_ISL_9918084
EPI_ISL_11500606
EPI_ISL_5077409
EPI_ISL_9918082
EPI_ISL_9918081
EPI_ISL_9918088
EPI_ISL_9918087
EPI_ISL_9918086
EPI_ISL_9918085
EPI_ISL_9918072
EPI_ISL_9918070
EPI_ISL_9918079
EPI_ISL_9918078
EPI_ISL_9918077
EPI_ISL_9918075
EPI_ISL_9918074
EPI_ISL_9918062
EPI_ISL_9918061
EPI_ISL_9918069
EPI_ISL_9918068
EPI_ISL_9918067
EPI_ISL_9918065
EPI_ISL_5076143
EPI_ISL_9918064
EPI_ISL_9918063
EPI_ISL_9918051
EPI_ISL_9918050
EPI_ISL_9918058
EPI_ISL_9918057
EPI_ISL_9918056
EPI_ISL_10871106
EPI_ISL_9918053
EPI_ISL_9918052
EPI_ISL_9918040
EPI_ISL_9918047
EPI_ISL_9918046
EPI_ISL_9918045
EPI_ISL_5076157
EPI_ISL_9918044
EPI_ISL_9918042
EPI_ISL_9659206
EPI_ISL_9918039
EPI_ISL_9918038
EPI_ISL_5077450
EPI_ISL_9918037
EPI_ISL_9918036
EPI_ISL_9918035
EPI_ISL_9919364
EPI_ISL_9918032
EPI_ISL_5076121
EPI_ISL_9918029
EPI_ISL_9918028
EPI_ISL_9918026
EPI_ISL_9918025
EPI_ISL_5076136
EPI_ISL_9918023
EPI_ISL_9918022
EPI_ISL_9918021
EPI_ISL_9918020
EPI_ISL_9918019
EPI_ISL_9440906
EPI_ISL_9918018
EPI_ISL_9918017
EPI_ISL_9918016
EPI_ISL_9918015
EPI_ISL_9918014
EPI_ISL_9142906
EPI_ISL_9919344
EPI_ISL_9918013
EPI_ISL_9919343
EPI_ISL_9918012
EPI_ISL_9919342
EPI_ISL_9918011
EPI_ISL_9919341
EPI_ISL_5076135
EPI_ISL_9919340
EPI_ISL_9918094
EPI_ISL_9918090
EPI_ISL_9918098
EPI_ISL_9918097
EPI_ISL_9918096
EPI_ISL_9917677
EPI_ISL_9917673
EPI_ISL_9917674
EPI_ISL_9917671
EPI_ISL_9917670
EPI_ISL_9917669
EPI_ISL_9917667
EPI_ISL_9917664
EPI_ISL_9917665
EPI_ISL_9917662
EPI_ISL_9917663
EPI_ISL_9917660
EPI_ISL_9917661
EPI_ISL_9917659
EPI_ISL_9917657
EPI_ISL_9917658
EPI_ISL_9917655
EPI_ISL_9917656
EPI_ISL_9917653
EPI_ISL_9917654
EPI_ISL_9917651
EPI_ISL_9917652
EPI_ISL_9917650
EPI_ISL_9917648
EPI_ISL_9917649
EPI_ISL_9917646
EPI_ISL_9918977
EPI_ISL_9917647
EPI_ISL_9918976
EPI_ISL_9917645
EPI_ISL_9918975
EPI_ISL_9917642
EPI_ISL_9917643
EPI_ISL_9917640
EPI_ISL_9918972
EPI_ISL_9917641
EPI_ISL_9918971
EPI_ISL_9918970
EPI_ISL_9917637
EPI_ISL_9918969
EPI_ISL_9917638
EPI_ISL_9917635
EPI_ISL_9917636
EPI_ISL_9918966
EPI_ISL_9918965
EPI_ISL_9917633
EPI_ISL_9917634
EPI_ISL_9917631
EPI_ISL_9917632
EPI_ISL_9917639
EPI_ISL_755886
EPI_ISL_9917630
EPI_ISL_9917626
EPI_ISL_9917627
EPI_ISL_9917624
EPI_ISL_8545506
EPI_ISL_9917625
EPI_ISL_9917622
EPI_ISL_9917623
EPI_ISL_9917620
EPI_ISL_9917621
EPI_ISL_9917628
EPI_ISL_9917629
EPI_ISL_9917615
EPI_ISL_9917616
EPI_ISL_9917613
EPI_ISL_9917611
EPI_ISL_9917619
EPI_ISL_9917617
EPI_ISL_9917618
EPI_ISL_9917605
EPI_ISL_9917602
EPI_ISL_9917603
EPI_ISL_9917600
EPI_ISL_9917601
EPI_ISL_9917608
EPI_ISL_9917606
EPI_ISL_9917607
EPI_ISL_9918129
EPI_ISL_9918128
EPI_ISL_9918127
EPI_ISL_9918126
EPI_ISL_9918125
EPI_ISL_9918124
EPI_ISL_9918123
EPI_ISL_9918122
EPI_ISL_9918121
EPI_ISL_9918120
EPI_ISL_9918118
EPI_ISL_9918117
EPI_ISL_9918115
EPI_ISL_8310930
EPI_ISL_9920463
EPI_ISL_9918114
EPI_ISL_9918113
EPI_ISL_9918112
EPI_ISL_9918111
EPI_ISL_9918109
EPI_ISL_9918107
EPI_ISL_9918105
EPI_ISL_9918104
EPI_ISL_9920475
EPI_ISL_5076191
EPI_ISL_9918103
EPI_ISL_9918102
EPI_ISL_9918101
EPI_ISL_9918100
EPI_ISL_5076199
EPI_ISL_9916384
EPI_ISL_9917697
EPI_ISL_9917698
EPI_ISL_9917695
EPI_ISL_9917696
EPI_ISL_9917692
EPI_ISL_9917690
EPI_ISL_5076166
EPI_ISL_9917689
EPI_ISL_9917686
EPI_ISL_9917687
EPI_ISL_9917684
EPI_ISL_9917685
EPI_ISL_9917682
EPI_ISL_9394706
EPI_ISL_9917680
EPI_ISL_9918194
EPI_ISL_9918193
EPI_ISL_9918192
EPI_ISL_9918199
EPI_ISL_9918198
EPI_ISL_9918197
EPI_ISL_9918196
EPI_ISL_9918183
EPI_ISL_9918188
EPI_ISL_9918187
EPI_ISL_9918185
EPI_ISL_9918184
EPI_ISL_9918170
EPI_ISL_9918179
EPI_ISL_9918178
EPI_ISL_9918175
EPI_ISL_9918174
EPI_ISL_5076179
EPI_ISL_9918173
EPI_ISL_9919492
EPI_ISL_9918160
EPI_ISL_9918169
EPI_ISL_9918167
EPI_ISL_9918166
EPI_ISL_9919496
EPI_ISL_9918165
EPI_ISL_9919495
EPI_ISL_9918164
EPI_ISL_9919494
EPI_ISL_9918163
EPI_ISL_9918159
EPI_ISL_9918150
EPI_ISL_9918158
EPI_ISL_9918157
EPI_ISL_8324706
EPI_ISL_9918155
EPI_ISL_9918106
EPI_ISL_9918154
EPI_ISL_8310935
EPI_ISL_9918153
EPI_ISL_9918152
EPI_ISL_9918151
EPI_ISL_9918148
EPI_ISL_9918147
EPI_ISL_9918146
EPI_ISL_9918145
EPI_ISL_9918143
EPI_ISL_9918142
EPI_ISL_10818006
EPI_ISL_8310904
EPI_ISL_9918140
EPI_ISL_9918139
EPI_ISL_10897706
EPI_ISL_9918138
EPI_ISL_9918137
EPI_ISL_9918136
EPI_ISL_9918135
EPI_ISL_9918134
EPI_ISL_9918133
EPI_ISL_9918132
EPI_ISL_9918131
EPI_ISL_9918130
EPI_ISL_9917715
EPI_ISL_9917712
EPI_ISL_9917713
EPI_ISL_9917711
EPI_ISL_9917718
EPI_ISL_9917719
EPI_ISL_9917716
EPI_ISL_9917703
EPI_ISL_9917704
EPI_ISL_9917701
EPI_ISL_8310914
EPI_ISL_8310915
EPI_ISL_8310916
EPI_ISL_8310917
EPI_ISL_9917709
EPI_ISL_9917707
EPI_ISL_8310918
EPI_ISL_10311106
EPI_ISL_421386
EPI_ISL_5076902
EPI_ISL_9917798
EPI_ISL_9917799
EPI_ISL_9917796
EPI_ISL_9917797
EPI_ISL_9917794
EPI_ISL_9917795
EPI_ISL_9917792
EPI_ISL_9917790
EPI_ISL_9917791
EPI_ISL_10553406
EPI_ISL_5075602
EPI_ISL_5075612
EPI_ISL_9917787
EPI_ISL_1183249
EPI_ISL_9917788
EPI_ISL_13316224
EPI_ISL_5076925
EPI_ISL_9916457
EPI_ISL_10695406
EPI_ISL_12960158
EPI_ISL_13316280
EPI_ISL_13316292
EPI_ISL_9917785
EPI_ISL_9917786
EPI_ISL_13316244
EPI_ISL_13316243
EPI_ISL_9917781
EPI_ISL_5076929
EPI_ISL_9917782
EPI_ISL_9917780
EPI_ISL_9917778
EPI_ISL_9917779
EPI_ISL_9916445
EPI_ISL_13316258
EPI_ISL_9917774
EPI_ISL_5076982
EPI_ISL_3354523
EPI_ISL_5075666
EPI_ISL_9917775
EPI_ISL_9917772
EPI_ISL_5075659
EPI_ISL_5076964
EPI_ISL_5075625
EPI_ISL_13316268
EPI_ISL_13316260
EPI_ISL_12181906
EPI_ISL_5075695
EPI_ISL_9917773
EPI_ISL_8308737
EPI_ISL_12239906
EPI_ISL_5077403
EPI_ISL_9917771
EPI_ISL_12239406
EPI_ISL_12258206
EPI_ISL_5075676
EPI_ISL_5075687
EPI_ISL_12293806
EPI_ISL_12358006
EPI_ISL_9917767
EPI_ISL_5077314
EPI_ISL_12450406
EPI_ISL_9917768
EPI_ISL_12450806
EPI_ISL_9917765
EPI_ISL_12489506
EPI_ISL_9917764
EPI_ISL_9917761
EPI_ISL_9917762
EPI_ISL_8366906
EPI_ISL_9917760
EPI_ISL_9917758
EPI_ISL_9917759
EPI_ISL_8599006
EPI_ISL_9917756
EPI_ISL_9917757
EPI_ISL_9917752
EPI_ISL_9917753
EPI_ISL_9917750
EPI_ISL_9917751
EPI_ISL_9917747
EPI_ISL_9917748
EPI_ISL_9917745
EPI_ISL_9917743
EPI_ISL_10657706
EPI_ISL_9917744
EPI_ISL_9917741
EPI_ISL_5075598
EPI_ISL_13316403
EPI_ISL_5075599
EPI_ISL_13316416
EPI_ISL_5438546
EPI_ISL_9917742
EPI_ISL_5077303
EPI_ISL_5077359
EPI_ISL_9917740
EPI_ISL_7273186
EPI_ISL_5076037
EPI_ISL_9917736
EPI_ISL_9917737
EPI_ISL_9917734
EPI_ISL_9917735
EPI_ISL_9917732
EPI_ISL_9917733
EPI_ISL_9917730
EPI_ISL_5080987
EPI_ISL_9917731
EPI_ISL_9917738
EPI_ISL_5077338
EPI_ISL_9917739
EPI_ISL_9917725
EPI_ISL_9917726
EPI_ISL_5077333
EPI_ISL_9917723
EPI_ISL_5080974
EPI_ISL_5077344
EPI_ISL_9917724
EPI_ISL_9917721
EPI_ISL_5077339
EPI_ISL_5077396
EPI_ISL_5076068
EPI_ISL_5076075
EPI_ISL_5076076
EPI_ISL_9917722
EPI_ISL_5077379
EPI_ISL_8318135
EPI_ISL_5076056
EPI_ISL_8318134
EPI_ISL_8318132
EPI_ISL_8318137
EPI_ISL_9917720
EPI_ISL_9917729
EPI_ISL_8318146
EPI_ISL_9917728
EPI_ISL_8318144
EPI_ISL_9918249
EPI_ISL_8318143
EPI_ISL_8318148
EPI_ISL_8318142
EPI_ISL_8318140
EPI_ISL_3748414
EPI_ISL_9918248
EPI_ISL_12961706
EPI_ISL_9918247
EPI_ISL_5076086
EPI_ISL_5076081
EPI_ISL_13040906
EPI_ISL_5076096
EPI_ISL_1855219
EPI_ISL_1855218
EPI_ISL_1855217
EPI_ISL_1855214
EPI_ISL_9918246
EPI_ISL_1855221
EPI_ISL_1855229
EPI_ISL_1855226
EPI_ISL_1855225
EPI_ISL_9918245
EPI_ISL_1855202
EPI_ISL_1855209
EPI_ISL_1855208
EPI_ISL_1855205
EPI_ISL_1855204
EPI_ISL_1182886
EPI_ISL_9918244
EPI_ISL_9918243
EPI_ISL_1855257
EPI_ISL_1855254
EPI_ISL_1855252
EPI_ISL_1855258
EPI_ISL_1855260
EPI_ISL_1855268
EPI_ISL_1855267
EPI_ISL_1855266
EPI_ISL_1855263
EPI_ISL_1855262
EPI_ISL_1855261
EPI_ISL_1228586
EPI_ISL_1855269
EPI_ISL_1855235
EPI_ISL_1855233
EPI_ISL_1855231
EPI_ISL_1855236
EPI_ISL_1855244
EPI_ISL_1855242
EPI_ISL_1855240
EPI_ISL_1855248
EPI_ISL_9918242
EPI_ISL_9918241
EPI_ISL_9918240
EPI_ISL_9918239
EPI_ISL_1855293
EPI_ISL_1855291
EPI_ISL_9918238
EPI_ISL_1855290
EPI_ISL_1855297
EPI_ISL_1855296
EPI_ISL_1855295
EPI_ISL_5076813
EPI_ISL_13121706
EPI_ISL_1855279
EPI_ISL_1855278
EPI_ISL_9918237
EPI_ISL_13135406
EPI_ISL_1855277
EPI_ISL_1855276
EPI_ISL_13162006
EPI_ISL_1855274
EPI_ISL_1855273
EPI_ISL_1855272
EPI_ISL_1855282
EPI_ISL_1855280
EPI_ISL_1855289
EPI_ISL_1855288
EPI_ISL_1855287
EPI_ISL_586349
EPI_ISL_9918235
EPI_ISL_5076803
EPI_ISL_5076865
EPI_ISL_9918234
EPI_ISL_5076876
EPI_ISL_548786
EPI_ISL_5076843
EPI_ISL_5075507
EPI_ISL_5076836
EPI_ISL_9918233
EPI_ISL_5075523
EPI_ISL_5075513
EPI_ISL_13198206
EPI_ISL_5075580
EPI_ISL_5075587
EPI_ISL_9918232
EPI_ISL_9918231
EPI_ISL_5075551
EPI_ISL_9918230
EPI_ISL_8314791
EPI_ISL_13289306
EPI_ISL_13289206
EPI_ISL_13255106
EPI_ISL_13255906
EPI_ISL_13264006
EPI_ISL_9918229
EPI_ISL_13270706
EPI_ISL_1739586
EPI_ISL_5075490
EPI_ISL_9918228
EPI_ISL_9918227
EPI_ISL_9918226
EPI_ISL_9013406
EPI_ISL_9918225
EPI_ISL_9389406
EPI_ISL_1739886
EPI_ISL_5075496
EPI_ISL_1740286
EPI_ISL_9918224
EPI_ISL_9918222
EPI_ISL_9918221
EPI_ISL_9918217
EPI_ISL_9918216
EPI_ISL_9918215
EPI_ISL_9918214
EPI_ISL_9918213
EPI_ISL_9918212
EPI_ISL_9918211
EPI_ISL_9918210
EPI_ISL_9918207
EPI_ISL_9918206
EPI_ISL_9918204
EPI_ISL_9133706
EPI_ISL_5075474
EPI_ISL_9918203
EPI_ISL_9918201
EPI_ISL_9918200
EPI_ISL_5075484
EPI_ISL_5077231
EPI_ISL_5077237
EPI_ISL_5077241
EPI_ISL_5077240
EPI_ISL_12214107
EPI_ISL_1743586
EPI_ISL_13316326
EPI_ISL_13316331
EPI_ISL_5077227
EPI_ISL_13316347
EPI_ISL_5077228
EPI_ISL_8318354
EPI_ISL_8318353
EPI_ISL_12503907
EPI_ISL_12504007
EPI_ISL_8318359
EPI_ISL_8318357
EPI_ISL_8318356
EPI_ISL_12499307
EPI_ISL_12498907
EPI_ISL_8318351
EPI_ISL_8318350
EPI_ISL_8318365
EPI_ISL_8318361
EPI_ISL_5077218
EPI_ISL_8318360
EPI_ISL_12238307
EPI_ISL_12532407
EPI_ISL_5077219
EPI_ISL_5077274
EPI_ISL_12538307
EPI_ISL_13316369
EPI_ISL_12540507
EPI_ISL_12541507
EPI_ISL_9916491
EPI_ISL_8318348
EPI_ISL_8318347
EPI_ISL_5077259
EPI_ISL_8318349
EPI_ISL_5077260
EPI_ISL_12590407
EPI_ISL_12567407
EPI_ISL_5077267
EPI_ISL_12573707
EPI_ISL_5077296
EPI_ISL_5077297
EPI_ISL_5082590
EPI_ISL_5082595
EPI_ISL_5082593
EPI_ISL_1855300
EPI_ISL_5082594
EPI_ISL_1855307
EPI_ISL_5082577
EPI_ISL_5082578
EPI_ISL_5082576
EPI_ISL_5082585
EPI_ISL_5082565
EPI_ISL_1855305
EPI_ISL_5082574
EPI_ISL_1855304
EPI_ISL_12623007
EPI_ISL_12623107
EPI_ISL_12626807
EPI_ISL_1855303
EPI_ISL_5082556
EPI_ISL_1855302
EPI_ISL_5082554
EPI_ISL_5082557
EPI_ISL_5082560
EPI_ISL_5082561
EPI_ISL_12238507
EPI_ISL_12239007
EPI_ISL_12654207
EPI_ISL_12752907
EPI_ISL_12756207
EPI_ISL_12706607
EPI_ISL_5081287
EPI_ISL_5081269
EPI_ISL_1855334
EPI_ISL_1855333
EPI_ISL_1855332
EPI_ISL_1855331
EPI_ISL_9096207
EPI_ISL_1855337
EPI_ISL_1855336
EPI_ISL_9916474
EPI_ISL_1855335
EPI_ISL_1227886
EPI_ISL_11351407
EPI_ISL_1855345
EPI_ISL_1855344
EPI_ISL_1855342
EPI_ISL_12896907
EPI_ISL_5085673
EPI_ISL_1855347
EPI_ISL_5085674
EPI_ISL_1855346
EPI_ISL_12856607
EPI_ISL_12857407
EPI_ISL_12857807
EPI_ISL_12859307
EPI_ISL_12857007
EPI_ISL_12961676
EPI_ISL_2759286
EPI_ISL_1855312
EPI_ISL_1855317
EPI_ISL_1855315
EPI_ISL_9920518
EPI_ISL_1855314
EPI_ISL_9918299
EPI_ISL_9918297
EPI_ISL_1855313
EPI_ISL_9918282
EPI_ISL_9918281
EPI_ISL_9918283
EPI_ISL_9918270
EPI_ISL_12961663
EPI_ISL_9918278
EPI_ISL_9918277
EPI_ISL_9918275
EPI_ISL_9918274
EPI_ISL_9918273
EPI_ISL_9918272
EPI_ISL_9918260
EPI_ISL_1855322
EPI_ISL_9918267
EPI_ISL_1855321
EPI_ISL_9918265
EPI_ISL_1855329
EPI_ISL_9918264
EPI_ISL_9918262
EPI_ISL_9918261
EPI_ISL_9918259
EPI_ISL_9918256
EPI_ISL_9918255
EPI_ISL_9918253
EPI_ISL_9918252
EPI_ISL_9918250
EPI_ISL_9917835
EPI_ISL_9917836
EPI_ISL_9917833
EPI_ISL_9917834
EPI_ISL_9917831
EPI_ISL_9917832
EPI_ISL_9917830
EPI_ISL_9917839
EPI_ISL_9917837
EPI_ISL_9917838
EPI_ISL_9917825
EPI_ISL_9917823
EPI_ISL_9917820
EPI_ISL_1855326
EPI_ISL_9917828
EPI_ISL_9917829
EPI_ISL_9917826
EPI_ISL_9917827
EPI_ISL_9917813
EPI_ISL_9917814
EPI_ISL_9917819
EPI_ISL_9188907
EPI_ISL_9917817
EPI_ISL_9917818
EPI_ISL_9917816
EPI_ISL_9917802
EPI_ISL_9917803
EPI_ISL_9917800
EPI_ISL_9917801
EPI_ISL_9917808
EPI_ISL_9917809
EPI_ISL_1855324
EPI_ISL_9917806
EPI_ISL_9917807
EPI_ISL_9917804
EPI_ISL_9917805
EPI_ISL_9916588
EPI_ISL_9916586
EPI_ISL_1094286
EPI_ISL_9916584
EPI_ISL_9390707
EPI_ISL_9916577
EPI_ISL_9916576
EPI_ISL_9916574
EPI_ISL_9917899
EPI_ISL_9916566
EPI_ISL_9917898
EPI_ISL_11864007
EPI_ISL_853114
EPI_ISL_9917895
EPI_ISL_9917896
EPI_ISL_853214
EPI_ISL_5082502
EPI_ISL_5082507
EPI_ISL_12766107
EPI_ISL_1855356
EPI_ISL_1855355
EPI_ISL_1855351
EPI_ISL_1855359
EPI_ISL_12087107
EPI_ISL_9917893
EPI_ISL_1855358
EPI_ISL_5082545
EPI_ISL_1855357
EPI_ISL_5082543
EPI_ISL_9916562
EPI_ISL_5082549
EPI_ISL_5082552
EPI_ISL_5082534
EPI_ISL_5082535
EPI_ISL_5082536
EPI_ISL_12169607
EPI_ISL_9917894
EPI_ISL_9917891
EPI_ISL_5082541
EPI_ISL_9917892
EPI_ISL_12149707
EPI_ISL_12150607
EPI_ISL_5082523
EPI_ISL_5082521
EPI_ISL_9917888
EPI_ISL_5082528
EPI_ISL_5082510
EPI_ISL_5082514
EPI_ISL_5082518
EPI_ISL_5082466
EPI_ISL_8318399
EPI_ISL_8318398
EPI_ISL_5082473
EPI_ISL_5082456
EPI_ISL_8318397
EPI_ISL_12540707
EPI_ISL_5082457
EPI_ISL_5082458
EPI_ISL_9917889
EPI_ISL_5082459
EPI_ISL_8318391
EPI_ISL_5082464
EPI_ISL_8318390
EPI_ISL_5082461
EPI_ISL_8318395
EPI_ISL_5082462
EPI_ISL_5082446
EPI_ISL_1740386
EPI_ISL_5082444
EPI_ISL_8318392
EPI_ISL_5082447
EPI_ISL_5082453
EPI_ISL_9917887
EPI_ISL_5082451
EPI_ISL_5082433
EPI_ISL_5082436
EPI_ISL_5082437
EPI_ISL_5082442
EPI_ISL_12564207
EPI_ISL_9917884
EPI_ISL_9917885
EPI_ISL_8318377
EPI_ISL_8318376
EPI_ISL_12590707
EPI_ISL_8318375
EPI_ISL_5081185
EPI_ISL_5082498
EPI_ISL_5082499
EPI_ISL_8318379
EPI_ISL_12567507
EPI_ISL_8318371
EPI_ISL_755686
EPI_ISL_8318388
EPI_ISL_8318387
EPI_ISL_8318386
EPI_ISL_9917880
EPI_ISL_755786
EPI_ISL_8318389
EPI_ISL_5082488
EPI_ISL_9917877
EPI_ISL_8318384
EPI_ISL_9917875
EPI_ISL_9917873
EPI_ISL_9917874
EPI_ISL_5082491
EPI_ISL_5082496
EPI_ISL_5082497
EPI_ISL_5082495
EPI_ISL_8318383
EPI_ISL_8318381
EPI_ISL_8318476
EPI_ISL_8318473
EPI_ISL_5082477
EPI_ISL_12891507
EPI_ISL_8318479
EPI_ISL_8318472
EPI_ISL_5082482
EPI_ISL_8318471
EPI_ISL_11202307
EPI_ISL_5082480
EPI_ISL_8318487
EPI_ISL_5082486
EPI_ISL_8318486
EPI_ISL_8318485
EPI_ISL_8318484
EPI_ISL_6258962
EPI_ISL_982786
EPI_ISL_984886
EPI_ISL_9917871
EPI_ISL_12593307
EPI_ISL_8318489
EPI_ISL_8318483
EPI_ISL_8318482
EPI_ISL_8318481
EPI_ISL_8318480
EPI_ISL_11933807
EPI_ISL_11934007
EPI_ISL_11937707
EPI_ISL_8318451
EPI_ISL_9917872
EPI_ISL_12589107
EPI_ISL_12588807
EPI_ISL_8318458
EPI_ISL_12590307
EPI_ISL_12594007
EPI_ISL_9917870
EPI_ISL_8318456
EPI_ISL_9916537
EPI_ISL_9917868
EPI_ISL_8318464
EPI_ISL_9917869
EPI_ISL_12642607
EPI_ISL_9917866
EPI_ISL_4760986
EPI_ISL_9917864
EPI_ISL_5081907
EPI_ISL_12652307
EPI_ISL_8318460
EPI_ISL_8318432
EPI_ISL_8318431
EPI_ISL_5081967
EPI_ISL_9917865
EPI_ISL_8318430
EPI_ISL_5081952
EPI_ISL_5081945
EPI_ISL_13309714
EPI_ISL_11762107
EPI_ISL_8318435
EPI_ISL_12752807
EPI_ISL_12753007
EPI_ISL_8318439
EPI_ISL_8318438
EPI_ISL_12835544
EPI_ISL_8318441
EPI_ISL_8318440
EPI_ISL_8318447
EPI_ISL_8318446
EPI_ISL_5081997
EPI_ISL_12706907
EPI_ISL_12708207
EPI_ISL_12758107
EPI_ISL_8318444
EPI_ISL_5082424
EPI_ISL_4761002
EPI_ISL_8318449
EPI_ISL_8318448
EPI_ISL_5082428
EPI_ISL_5082426
EPI_ISL_5082429
EPI_ISL_5082430
EPI_ISL_5082431
EPI_ISL_8318414
EPI_ISL_8318413
EPI_ISL_5082413
EPI_ISL_8318412
EPI_ISL_9917862
EPI_ISL_5082411
EPI_ISL_8318418
EPI_ISL_8318417
EPI_ISL_8318416
EPI_ISL_8318420
EPI_ISL_8318425
EPI_ISL_5082417
EPI_ISL_9917863
EPI_ISL_8318424
EPI_ISL_8318423
EPI_ISL_5082414
EPI_ISL_8318422
EPI_ISL_1029486
EPI_ISL_5082418
EPI_ISL_8318426
EPI_ISL_5082420
EPI_ISL_5082402
EPI_ISL_5082400
EPI_ISL_794014
EPI_ISL_5082407
EPI_ISL_8318403
EPI_ISL_5082349
EPI_ISL_8318402
EPI_ISL_8318401
EPI_ISL_8318400
EPI_ISL_5082351
EPI_ISL_5082352
EPI_ISL_8318407
EPI_ISL_12256007
EPI_ISL_5082333
EPI_ISL_8318406
EPI_ISL_5082334
EPI_ISL_8318405
EPI_ISL_8318409
EPI_ISL_5082343
EPI_ISL_8318408
EPI_ISL_5082323
EPI_ISL_9804307
EPI_ISL_9917857
EPI_ISL_9917858
EPI_ISL_5082330
EPI_ISL_5082312
EPI_ISL_5082318
EPI_ISL_5082316
EPI_ISL_5082319
EPI_ISL_5082320
EPI_ISL_5082321
EPI_ISL_5083651
EPI_ISL_5082390
EPI_ISL_9917855
EPI_ISL_5081062
EPI_ISL_5082394
EPI_ISL_5082391
EPI_ISL_5082392
EPI_ISL_5081064
EPI_ISL_5082395
EPI_ISL_9917856
EPI_ISL_5082396
EPI_ISL_5082382
EPI_ISL_5082383
EPI_ISL_9917853
EPI_ISL_5082381
EPI_ISL_12891407
EPI_ISL_5082387
EPI_ISL_5082384
EPI_ISL_5082385
EPI_ISL_5086726
EPI_ISL_5082369
EPI_ISL_9917854
EPI_ISL_5082367
EPI_ISL_5082371
EPI_ISL_5082372
EPI_ISL_5082370
EPI_ISL_5082373
EPI_ISL_5082374
EPI_ISL_9917851
EPI_ISL_5082356
EPI_ISL_5082359
EPI_ISL_5086714
EPI_ISL_5082361
EPI_ISL_5082365
EPI_ISL_5082362
EPI_ISL_5082363
EPI_ISL_13042507
EPI_ISL_13043007
EPI_ISL_13062407
EPI_ISL_12219107
EPI_ISL_12216807
EPI_ISL_12214407
EPI_ISL_12169107
EPI_ISL_12167807
EPI_ISL_12145507
EPI_ISL_12229307
EPI_ISL_12229207
EPI_ISL_12148507
EPI_ISL_12150107
EPI_ISL_5081089
EPI_ISL_12329807
EPI_ISL_12033507
EPI_ISL_12033407
EPI_ISL_12034007
EPI_ISL_12239507
EPI_ISL_12033707
EPI_ISL_12238807
EPI_ISL_12331207
EPI_ISL_12034307
EPI_ISL_12239107
EPI_ISL_12034107
EPI_ISL_12000907
EPI_ISL_9917850
EPI_ISL_9917846
EPI_ISL_9917844
EPI_ISL_9917843
EPI_ISL_12214207
EPI_ISL_12214007
EPI_ISL_2923849
EPI_ISL_9917840
EPI_ISL_1739549
EPI_ISL_9917841
EPI_ISL_12150507
EPI_ISL_418349
EPI_ISL_12040607
EPI_ISL_9917849
EPI_ISL_8298607
EPI_ISL_9918369
EPI_ISL_8603507
EPI_ISL_9919698
EPI_ISL_9918367
EPI_ISL_9918366
EPI_ISL_3354457
EPI_ISL_9918365
EPI_ISL_9918363
EPI_ISL_9134207
EPI_ISL_9918362
EPI_ISL_9918361
EPI_ISL_9918360
EPI_ISL_9918359
EPI_ISL_9918357
EPI_ISL_9918356
EPI_ISL_9918355
EPI_ISL_10260707
EPI_ISL_5081881
EPI_ISL_5082303
EPI_ISL_5082301
EPI_ISL_11249707
EPI_ISL_11933607
EPI_ISL_11934107
EPI_ISL_11934207
EPI_ISL_1194211
EPI_ISL_5082309
EPI_ISL_11388507
EPI_ISL_5082310
EPI_ISL_12047507
EPI_ISL_11745007
EPI_ISL_11745307
EPI_ISL_9918353
EPI_ISL_11751807
EPI_ISL_11499607
EPI_ISL_11500607
EPI_ISL_11499807
EPI_ISL_11500207
EPI_ISL_11500707
EPI_ISL_11761707
EPI_ISL_11763107
EPI_ISL_3933386
EPI_ISL_12052207
EPI_ISL_9918352
EPI_ISL_11472207
EPI_ISL_12061607
EPI_ISL_9918351
EPI_ISL_5086624
EPI_ISL_5086616
EPI_ISL_12154807
EPI_ISL_1823973
EPI_ISL_5086603
EPI_ISL_11201007
EPI_ISL_8092107
EPI_ISL_9918350
EPI_ISL_9918349
EPI_ISL_9918348
EPI_ISL_9918347
EPI_ISL_8550807
EPI_ISL_9918346
EPI_ISL_9918345
EPI_ISL_9918344
EPI_ISL_8601607
EPI_ISL_9918343
EPI_ISL_9918342
EPI_ISL_9918341
EPI_ISL_9918340
EPI_ISL_9918339
EPI_ISL_9918338
EPI_ISL_9918337
EPI_ISL_9918336
EPI_ISL_9918335
EPI_ISL_9918334
EPI_ISL_9918333
EPI_ISL_9918332
EPI_ISL_9918331
EPI_ISL_9918330
EPI_ISL_9918329
EPI_ISL_9918328
EPI_ISL_9918327
EPI_ISL_9918326
EPI_ISL_9918325
EPI_ISL_9918323
EPI_ISL_9918322
EPI_ISL_9041807
EPI_ISL_9918321
EPI_ISL_9918320
EPI_ISL_9135907
EPI_ISL_9918319
EPI_ISL_9918318
EPI_ISL_9142807
EPI_ISL_9918317
EPI_ISL_9918316
EPI_ISL_9918315
EPI_ISL_9918314
EPI_ISL_9918313
EPI_ISL_9918312
EPI_ISL_9918311
EPI_ISL_9918310
EPI_ISL_9918309
EPI_ISL_9918307
EPI_ISL_9918306
EPI_ISL_9918305
EPI_ISL_9918304
EPI_ISL_9918303
EPI_ISL_9349707
EPI_ISL_9918302
EPI_ISL_9355307
EPI_ISL_9918301
EPI_ISL_9918300
EPI_ISL_8318498
EPI_ISL_8318497
EPI_ISL_8318499
EPI_ISL_8318494
EPI_ISL_9861507
EPI_ISL_9916591
EPI_ISL_8318493
EPI_ISL_9916592
EPI_ISL_8318492
EPI_ISL_8318491
EPI_ISL_5086670
EPI_ISL_5082299
EPI_ISL_12033907
EPI_ISL_8306107
EPI_ISL_11200707
EPI_ISL_11249307
EPI_ISL_11933507
EPI_ISL_11937607
EPI_ISL_11758107
EPI_ISL_11499907
EPI_ISL_11500907
EPI_ISL_11500307
EPI_ISL_11760907
EPI_ISL_11762607
EPI_ISL_11762707
EPI_ISL_12053307
EPI_ISL_11532807
EPI_ISL_12087207
EPI_ISL_11472007
EPI_ISL_5081718
EPI_ISL_8318512
EPI_ISL_8318510
EPI_ISL_12897007
EPI_ISL_9918398
EPI_ISL_9918397
EPI_ISL_9918396
EPI_ISL_9918395
EPI_ISL_9918394
EPI_ISL_9918393
EPI_ISL_9918381
EPI_ISL_9918380
EPI_ISL_9918388
EPI_ISL_9918387
EPI_ISL_9918386
EPI_ISL_9918384
EPI_ISL_9918382
EPI_ISL_11204607
EPI_ISL_11206907
EPI_ISL_9918379
EPI_ISL_9918370
EPI_ISL_11529207
EPI_ISL_11200407
EPI_ISL_9918376
EPI_ISL_9918375
EPI_ISL_12856507
EPI_ISL_12857607
EPI_ISL_12859507
EPI_ISL_12861507
EPI_ISL_15482781
EPI_ISL_8318502
EPI_ISL_8318501
EPI_ISL_8318500
EPI_ISL_8318506
EPI_ISL_8318505
EPI_ISL_8318504
EPI_ISL_7872607
EPI_ISL_8318503
EPI_ISL_7872707
EPI_ISL_8318509
EPI_ISL_8318508
EPI_ISL_8318507
EPI_ISL_9918374
EPI_ISL_9918373
EPI_ISL_9916625
EPI_ISL_9917957
EPI_ISL_9916623
EPI_ISL_9917952
EPI_ISL_9917953
EPI_ISL_9916622
EPI_ISL_9917950
EPI_ISL_9917951
EPI_ISL_9917945
EPI_ISL_9917946
EPI_ISL_9917944
EPI_ISL_9917941
EPI_ISL_9917940
EPI_ISL_9917949
EPI_ISL_9917947
EPI_ISL_9917932
EPI_ISL_9917933
EPI_ISL_9917930
EPI_ISL_9917923
EPI_ISL_9917924
EPI_ISL_9917921
EPI_ISL_9917922
EPI_ISL_9917920
EPI_ISL_9917929
EPI_ISL_9917928
EPI_ISL_9917925
EPI_ISL_9917912
EPI_ISL_9917913
EPI_ISL_9917910
EPI_ISL_9917911
EPI_ISL_9917918
EPI_ISL_9917919
EPI_ISL_9917916
EPI_ISL_9917917
EPI_ISL_9917914
EPI_ISL_9917915
EPI_ISL_9917902
EPI_ISL_9917900
EPI_ISL_9917907
EPI_ISL_9917908
EPI_ISL_9917905
EPI_ISL_9917906
EPI_ISL_9917903
EPI_ISL_9917904
EPI_ISL_9918402
EPI_ISL_9917998
EPI_ISL_9917999
EPI_ISL_9917996
EPI_ISL_9917997
EPI_ISL_9917992
EPI_ISL_8156807
EPI_ISL_9917989
EPI_ISL_9917988
EPI_ISL_9917986
EPI_ISL_9917980
EPI_ISL_9917978
EPI_ISL_9917979
EPI_ISL_9917977
EPI_ISL_9917974
EPI_ISL_9916641
EPI_ISL_9917972
EPI_ISL_9917973
EPI_ISL_9917970
EPI_ISL_9917971
EPI_ISL_9916634
EPI_ISL_9917965
EPI_ISL_9916635
EPI_ISL_9917966
EPI_ISL_9917963
EPI_ISL_9917964
EPI_ISL_9917961
EPI_ISL_9917960
EPI_ISL_9918488
EPI_ISL_9918486
EPI_ISL_9918484
EPI_ISL_9918483
EPI_ISL_9918482
EPI_ISL_9918481
EPI_ISL_9918479
EPI_ISL_9918478
EPI_ISL_9918477
EPI_ISL_9918474
EPI_ISL_9918473
EPI_ISL_9918472
EPI_ISL_9918471
EPI_ISL_9918470
EPI_ISL_9918469
EPI_ISL_9918467
EPI_ISL_9918465
EPI_ISL_9918464
EPI_ISL_9918463
EPI_ISL_9918461
EPI_ISL_9918460
EPI_ISL_9918458
EPI_ISL_9918457
EPI_ISL_9918456
EPI_ISL_9918455
EPI_ISL_9918454
EPI_ISL_9918452
EPI_ISL_9918451
EPI_ISL_9918450
EPI_ISL_9918449
EPI_ISL_9918448
EPI_ISL_9918447
EPI_ISL_9918446
EPI_ISL_9918445
EPI_ISL_9918444
EPI_ISL_9918443
EPI_ISL_9918442
EPI_ISL_9918441
EPI_ISL_9918440
EPI_ISL_9918438
EPI_ISL_9918436
EPI_ISL_9918435
EPI_ISL_9918434
EPI_ISL_9918433
EPI_ISL_9918432
EPI_ISL_9918430
EPI_ISL_9918429
EPI_ISL_9918426
EPI_ISL_9918425
EPI_ISL_9918424
EPI_ISL_9918423
EPI_ISL_9918422
EPI_ISL_9918421
EPI_ISL_9918420
EPI_ISL_9918419
EPI_ISL_9918418
EPI_ISL_9918417
EPI_ISL_9918416
EPI_ISL_9918415
EPI_ISL_9918414
EPI_ISL_9918413
EPI_ISL_9918411
EPI_ISL_3355430
EPI_ISL_8304507
EPI_ISL_9918491
EPI_ISL_8305907
EPI_ISL_9918490
EPI_ISL_9918499
EPI_ISL_9918498
EPI_ISL_9918497
EPI_ISL_9918496
EPI_ISL_9918495
EPI_ISL_9918493
EPI_ISL_9918492
EPI_ISL_9916720
EPI_ISL_9916729
EPI_ISL_9916719
EPI_ISL_9919859
EPI_ISL_9919858
EPI_ISL_9919857
EPI_ISL_9919856
EPI_ISL_9919855
EPI_ISL_9919854
EPI_ISL_9919852
EPI_ISL_9919850
EPI_ISL_9918518
EPI_ISL_9919849
EPI_ISL_9919848
EPI_ISL_9918517
EPI_ISL_9919847
EPI_ISL_9918515
EPI_ISL_9919846
EPI_ISL_9918512
EPI_ISL_9918519
EPI_ISL_9918506
EPI_ISL_9918505
EPI_ISL_9918503
EPI_ISL_9918502
EPI_ISL_9918500
EPI_ISL_9916795
EPI_ISL_9916779
EPI_ISL_9916777
EPI_ISL_9916760
EPI_ISL_9916758
EPI_ISL_9917264
EPI_ISL_9918591
EPI_ISL_9918585
EPI_ISL_9917251
EPI_ISL_9917252
EPI_ISL_9917243
EPI_ISL_9918571
EPI_ISL_9918570
EPI_ISL_9918567
EPI_ISL_9917236
EPI_ISL_9920014
EPI_ISL_9918565
EPI_ISL_9918564
EPI_ISL_9918562
EPI_ISL_9917224
EPI_ISL_9917222
EPI_ISL_9917220
EPI_ISL_9917217
EPI_ISL_9917218
EPI_ISL_5086545
EPI_ISL_9917207
EPI_ISL_9919861
EPI_ISL_9919860
EPI_ISL_9919038
EPI_ISL_5086585
EPI_ISL_9917700
EPI_ISL_9917714
EPI_ISL_8550707
EPI_ISL_9924468
EPI_ISL_925728
EPI_ISL_8635307
EPI_ISL_925739
EPI_ISL_8636407
EPI_ISL_5081615
EPI_ISL_925710
EPI_ISL_9925894
EPI_ISL_8316003
EPI_ISL_5081656
EPI_ISL_5081684
EPI_ISL_8866607
EPI_ISL_5081680
EPI_ISL_5081662
EPI_ISL_5085969
EPI_ISL_5085960
EPI_ISL_5085947
EPI_ISL_5085942
EPI_ISL_5082033
EPI_ISL_5082009
EPI_ISL_9133907
EPI_ISL_9133807
EPI_ISL_9137507
EPI_ISL_9133107
EPI_ISL_9133207
EPI_ISL_767486
EPI_ISL_9917958
EPI_ISL_9917822
EPI_ISL_9917936
EPI_ISL_9917955
EPI_ISL_9917943
EPI_ISL_9917935
EPI_ISL_9915769
EPI_ISL_9917821
EPI_ISL_9917705
EPI_ISL_9917934
EPI_ISL_9917959
EPI_ISL_9917824
EPI_ISL_9917706
EPI_ISL_9917931
EPI_ISL_9917810
EPI_ISL_9917938
EPI_ISL_9916819
EPI_ISL_9917937
EPI_ISL_9918408
EPI_ISL_9918406
EPI_ISL_9918403
EPI_ISL_9918407
EPI_ISL_9917672
EPI_ISL_9918405
EPI_ISL_9918404
EPI_ISL_9918401
EPI_ISL_9918516
EPI_ISL_9918513
EPI_ISL_9918400
EPI_ISL_9918514
EPI_ISL_9917531
EPI_ISL_9918510
EPI_ISL_9917883
EPI_ISL_9918504
EPI_ISL_9918501
EPI_ISL_9917987
EPI_ISL_9917876
EPI_ISL_9917882
EPI_ISL_9917886
EPI_ISL_9917983
EPI_ISL_9917878
EPI_ISL_9917995
EPI_ISL_9917993
EPI_ISL_9917981
EPI_ISL_9917982
EPI_ISL_9917746
EPI_ISL_9917749
EPI_ISL_9917860
EPI_ISL_9917852
EPI_ISL_9918485
EPI_ISL_9917962
EPI_ISL_9918116
EPI_ISL_9918119
EPI_ISL_9341407
EPI_ISL_935986
EPI_ISL_9918218
EPI_ISL_9918220
EPI_ISL_9918219
EPI_ISL_9918205
EPI_ISL_9910845
EPI_ISL_9918453
EPI_ISL_9918324
EPI_ISL_9918431
EPI_ISL_9918202
EPI_ISL_9918428
EPI_ISL_9918195
EPI_ISL_9918172
EPI_ISL_9918048
EPI_ISL_9918392
EPI_ISL_9918161
EPI_ISL_9918177
EPI_ISL_9918171
EPI_ISL_9918372
EPI_ISL_9918168
EPI_ISL_9918027
EPI_ISL_9918041
EPI_ISL_9918031
EPI_ISL_9918162
EPI_ISL_9918033
EPI_ISL_9918034
EPI_ISL_9918024
EPI_ISL_9918377
EPI_ISL_9918494
EPI_ISL_9918371
EPI_ISL_9390807
EPI_ISL_9394407
EPI_ISL_9394307
EPI_ISL_1228386
EPI_ISL_6687086
EPI_ISL_9451307
EPI_ISL_9931642
EPI_ISL_9549207
EPI_ISL_9927677
EPI_ISL_9927685
EPI_ISL_9927696
EPI_ISL_5080984
EPI_ISL_9928115
EPI_ISL_9927790
EPI_ISL_9660807
EPI_ISL_9764407
EPI_ISL_9861607
EPI_ISL_1271686
EPI_ISL_8316172
EPI_ISL_10020207
EPI_ISL_1097949
EPI_ISL_10388507
EPI_ISL_925740
EPI_ISL_10563207
EPI_ISL_8314397
EPI_ISL_9136307
EPI_ISL_2273886
EPI_ISL_9927714
EPI_ISL_794286
EPI_ISL_9928296
EPI_ISL_9858807
EPI_ISL_9858507
EPI_ISL_9861707
EPI_ISL_9863307
EPI_ISL_9348207
EPI_ISL_9349507
EPI_ISL_9911607
EPI_ISL_9918507
EPI_ISL_8374307
EPI_ISL_1098487
EPI_ISL_4164313
EPI_ISL_769949
EPI_ISL_9928225
EPI_ISL_9928227
EPI_ISL_9928226
EPI_ISL_10870507
EPI_ISL_10817707
EPI_ISL_10781707
EPI_ISL_10761107
EPI_ISL_812749
EPI_ISL_11010207
EPI_ISL_10553607
EPI_ISL_10553107
EPI_ISL_3364076
EPI_ISL_9858407
EPI_ISL_9858707
EPI_ISL_10020407
EPI_ISL_10817807
EPI_ISL_10818307
EPI_ISL_3364097
EPI_ISL_10842207
EPI_ISL_9928309
EPI_ISL_9928314
EPI_ISL_5080963
EPI_ISL_5086277
EPI_ISL_5080983
EPI_ISL_11472307
EPI_ISL_8314420
EPI_ISL_8314421
EPI_ISL_11696407
EPI_ISL_8314426
EPI_ISL_1897186
EPI_ISL_11203007
EPI_ISL_3364054
EPI_ISL_3364057
EPI_ISL_1301286
EPI_ISL_5199626
EPI_ISL_3364061
EPI_ISL_14056966
EPI_ISL_3364117
EPI_ISL_3364110
EPI_ISL_5199627
EPI_ISL_5199628
EPI_ISL_10702007
EPI_ISL_3364121
EPI_ISL_10708407
EPI_ISL_3364139
EPI_ISL_5085712
EPI_ISL_5085713
EPI_ISL_3364135
EPI_ISL_5081347
EPI_ISL_8866807
EPI_ISL_14056989
EPI_ISL_14056988
EPI_ISL_1098441
EPI_ISL_2547686
EPI_ISL_2759486
EPI_ISL_14056987
EPI_ISL_14056986
EPI_ISL_1708986
EPI_ISL_14056999
EPI_ISL_1968586
EPI_ISL_14056998
EPI_ISL_14056997
EPI_ISL_10817607
EPI_ISL_10818007
EPI_ISL_14057002
EPI_ISL_14057001
EPI_ISL_14057006
EPI_ISL_5085748
EPI_ISL_14057005
EPI_ISL_1098520
EPI_ISL_10952807
EPI_ISL_9930655
EPI_ISL_10132407
EPI_ISL_9930654
EPI_ISL_9928337
EPI_ISL_9930653
EPI_ISL_9930652
EPI_ISL_1098484
EPI_ISL_1098347
EPI_ISL_11009807
EPI_ISL_1098306
EPI_ISL_1098219
EPI_ISL_3364106
EPI_ISL_1098221
EPI_ISL_10871107
EPI_ISL_7272986
EPI_ISL_8323531
EPI_ISL_10695607
EPI_ISL_10695407
EPI_ISL_10651107
EPI_ISL_10651007
EPI_ISL_10656307
EPI_ISL_10708307
EPI_ISL_5082612
EPI_ISL_5082619
EPI_ISL_5082616
EPI_ISL_5082617
EPI_ISL_5082600
EPI_ISL_5082604
EPI_ISL_12181707
EPI_ISL_13309685
EPI_ISL_8314483
EPI_ISL_12258207
EPI_ISL_12258307
EPI_ISL_12450907
EPI_ISL_12451007
EPI_ISL_9928360
EPI_ISL_11200007
EPI_ISL_9703707
EPI_ISL_8314468
EPI_ISL_10872407
EPI_ISL_10817907
EPI_ISL_9928382
EPI_ISL_2634586
EPI_ISL_1227249
EPI_ISL_5086939
EPI_ISL_10998407
EPI_ISL_8314515
EPI_ISL_11014207
EPI_ISL_5090194
EPI_ISL_5090193
EPI_ISL_5090190
EPI_ISL_8318099
EPI_ISL_5090177
EPI_ISL_5090176
EPI_ISL_8318094
EPI_ISL_8318093
EPI_ISL_8323530
EPI_ISL_8318071
EPI_ISL_8318081
EPI_ISL_8318069
EPI_ISL_10952907
EPI_ISL_10818507
EPI_ISL_2632986
EPI_ISL_1227786
EPI_ISL_10132307
EPI_ISL_8318113
EPI_ISL_8318117
EPI_ISL_8318116
EPI_ISL_8318115
EPI_ISL_8318114
EPI_ISL_8318118
EPI_ISL_8318124
EPI_ISL_8318123
EPI_ISL_8318122
EPI_ISL_8318121
EPI_ISL_8318128
EPI_ISL_8318127
EPI_ISL_8318126
EPI_ISL_8318125
EPI_ISL_8318129
EPI_ISL_10234507
EPI_ISL_8318120
EPI_ISL_5088701
EPI_ISL_10264707
EPI_ISL_15273354
EPI_ISL_8318102
EPI_ISL_5087427
EPI_ISL_8318101
EPI_ISL_8318100
EPI_ISL_8318106
EPI_ISL_8318105
EPI_ISL_8318104
EPI_ISL_8318103
EPI_ISL_8318109
EPI_ISL_8318108
EPI_ISL_8318107
EPI_ISL_9931220
EPI_ISL_11500507
EPI_ISL_3364196
EPI_ISL_5090994
EPI_ISL_13333047
EPI_ISL_13333049
EPI_ISL_13333050
EPI_ISL_13333053
EPI_ISL_13333052
EPI_ISL_10771407
EPI_ISL_5088669
EPI_ISL_11039007
EPI_ISL_966186
EPI_ISL_5090972
EPI_ISL_9341707
EPI_ISL_13333043
EPI_ISL_13333046
EPI_ISL_13333045
EPI_ISL_11227407
EPI_ISL_13333042
EPI_ISL_11249507
EPI_ISL_13333041
EPI_ISL_11500407
EPI_ISL_11472407
EPI_ISL_12881644
EPI_ISL_12881744
EPI_ISL_8304907
EPI_ISL_5087390
EPI_ISL_13333338
EPI_ISL_8323529
EPI_ISL_13333341
EPI_ISL_13333343
EPI_ISL_13333342
EPI_ISL_11680907
EPI_ISL_13333327
EPI_ISL_13333326
EPI_ISL_13333329
EPI_ISL_13333328
EPI_ISL_13333322
EPI_ISL_13333325
EPI_ISL_13333330
EPI_ISL_10270607
EPI_ISL_10270507
EPI_ISL_3364156
EPI_ISL_3364163
EPI_ISL_5090129
EPI_ISL_5090128
EPI_ISL_5090126
EPI_ISL_5090125
EPI_ISL_5090124
EPI_ISL_10485107
EPI_ISL_3364167
EPI_ISL_3364160
EPI_ISL_5090123
EPI_ISL_1542386
EPI_ISL_5090122
EPI_ISL_3364174
EPI_ISL_3364171
EPI_ISL_5944586
EPI_ISL_13333359
EPI_ISL_1029086
EPI_ISL_1708786
EPI_ISL_3364182
EPI_ISL_5090118
EPI_ISL_13333358
EPI_ISL_5090117
EPI_ISL_5090116
EPI_ISL_11009907
EPI_ISL_1112686
EPI_ISL_3364230
EPI_ISL_13333363
EPI_ISL_13333364
EPI_ISL_13333361
EPI_ISL_13333348
EPI_ISL_5090112
EPI_ISL_13333344
EPI_ISL_5090111
EPI_ISL_13333346
EPI_ISL_5090120
EPI_ISL_13333351
EPI_ISL_13333354
EPI_ISL_3364233
EPI_ISL_13333353
EPI_ISL_3364247
EPI_ISL_11203407
EPI_ISL_3364240
EPI_ISL_5090109
EPI_ISL_8324001
EPI_ISL_8324002
EPI_ISL_8324003
EPI_ISL_8324004
EPI_ISL_8324005
EPI_ISL_8324006
EPI_ISL_8324007
EPI_ISL_8324008
EPI_ISL_8324009
EPI_ISL_5090108
EPI_ISL_3364250
EPI_ISL_5090107
EPI_ISL_5090106
EPI_ISL_5090105
EPI_ISL_5090104
EPI_ISL_3364251
EPI_ISL_3364254
EPI_ISL_3364256
EPI_ISL_3364269
EPI_ISL_3364268
EPI_ISL_966434
EPI_ISL_5090100
EPI_ISL_3364263
EPI_ISL_8323586
EPI_ISL_3364265
EPI_ISL_8323584
EPI_ISL_8323582
EPI_ISL_8323597
EPI_ISL_9451207
EPI_ISL_8323596
EPI_ISL_8323578
EPI_ISL_13333317
EPI_ISL_13333312
EPI_ISL_13333314
EPI_ISL_13333319
EPI_ISL_12358107
EPI_ISL_13333305
EPI_ISL_13333304
EPI_ISL_13333307
EPI_ISL_13333306
EPI_ISL_13333301
EPI_ISL_13333303
EPI_ISL_13333309
EPI_ISL_13333308
EPI_ISL_3364205
EPI_ISL_8323570
EPI_ISL_3364209
EPI_ISL_8323548
EPI_ISL_15483165
EPI_ISL_8323545
EPI_ISL_8323541
EPI_ISL_8323540
EPI_ISL_8323538
EPI_ISL_8323550
EPI_ISL_8323526
EPI_ISL_3364215
EPI_ISL_3364219
EPI_ISL_8323525
EPI_ISL_8323524
EPI_ISL_8323523
EPI_ISL_8323522
EPI_ISL_8323520
EPI_ISL_8323519
EPI_ISL_8323518
EPI_ISL_8323517
EPI_ISL_1172849
EPI_ISL_8323516
EPI_ISL_8323537
EPI_ISL_8323532
EPI_ISL_1183549
EPI_ISL_8323528
EPI_ISL_8323504
EPI_ISL_8323503
EPI_ISL_8323502
EPI_ISL_8323501
EPI_ISL_13160807
EPI_ISL_8323515
EPI_ISL_13161707
EPI_ISL_13135407
EPI_ISL_8323513
EPI_ISL_8323510
EPI_ISL_1200605
EPI_ISL_13163207
EPI_ISL_8323509
EPI_ISL_8323508
EPI_ISL_8323507
EPI_ISL_8323506
EPI_ISL_8323505
EPI_ISL_13198607
EPI_ISL_13219207
EPI_ISL_13289207
EPI_ISL_13289307
EPI_ISL_13254507
EPI_ISL_13254607
EPI_ISL_13254907
EPI_ISL_13259807
EPI_ISL_13289807
EPI_ISL_13290807
EPI_ISL_13291207
EPI_ISL_13669487
EPI_ISL_13333378
EPI_ISL_11500807
EPI_ISL_13333384
EPI_ISL_13333386
EPI_ISL_13333381
EPI_ISL_13333380
EPI_ISL_13333383
EPI_ISL_13333367
EPI_ISL_13333366
EPI_ISL_13333369
EPI_ISL_13333376
EPI_ISL_13333370
EPI_ISL_13333389
EPI_ISL_13333388
EPI_ISL_13333390
EPI_ISL_12504208
EPI_ISL_13331694
EPI_ISL_13331697
EPI_ISL_13331696
EPI_ISL_13331693
EPI_ISL_12564108
EPI_ISL_12590408
EPI_ISL_12590508
EPI_ISL_12589108
EPI_ISL_12588808
EPI_ISL_12594908
EPI_ISL_12595908
EPI_ISL_12612908
EPI_ISL_12641608
EPI_ISL_5090159
EPI_ISL_5090158
EPI_ISL_12642608
EPI_ISL_5090156
EPI_ISL_11758108
EPI_ISL_12753008
EPI_ISL_12706408
EPI_ISL_12707108
EPI_ISL_12707308
EPI_ISL_5090163
EPI_ISL_5090161
EPI_ISL_5090160
EPI_ISL_12859008
EPI_ISL_5090143
EPI_ISL_12881408
EPI_ISL_12531308
EPI_ISL_12627208
EPI_ISL_12891408
EPI_ISL_12897008
EPI_ISL_12896908
EPI_ISL_12858308
EPI_ISL_12857408
EPI_ISL_12867608
EPI_ISL_12881308
EPI_ISL_12214008
EPI_ISL_13333449
EPI_ISL_12499308
EPI_ISL_8324060
EPI_ISL_8324061
EPI_ISL_8324065
EPI_ISL_8324068
EPI_ISL_12239908
EPI_ISL_8324050
EPI_ISL_8324051
EPI_ISL_8324059
EPI_ISL_8324040
EPI_ISL_8324044
EPI_ISL_8324046
EPI_ISL_8324049
EPI_ISL_8324030
EPI_ISL_8324031
EPI_ISL_8324035
EPI_ISL_8324036
EPI_ISL_8324037
EPI_ISL_8324020
EPI_ISL_8324022
EPI_ISL_8324023
EPI_ISL_8324024
EPI_ISL_8324026
EPI_ISL_8324028
EPI_ISL_8324029
EPI_ISL_8324013
EPI_ISL_8324015
EPI_ISL_8324016
EPI_ISL_12564208
EPI_ISL_12565108
EPI_ISL_8324017
EPI_ISL_8324019
EPI_ISL_12567508
EPI_ISL_5090141
EPI_ISL_8324120
EPI_ISL_8324121
EPI_ISL_8324122
EPI_ISL_8324123
EPI_ISL_8324124
EPI_ISL_8324125
EPI_ISL_8324126
EPI_ISL_8324128
EPI_ISL_8324129
EPI_ISL_12593308
EPI_ISL_12588708
EPI_ISL_12589808
EPI_ISL_8324110
EPI_ISL_12593808
EPI_ISL_12596408
EPI_ISL_12596708
EPI_ISL_8324113
EPI_ISL_8324114
EPI_ISL_8324115
EPI_ISL_5090090
EPI_ISL_8324116
EPI_ISL_8324117
EPI_ISL_12621308
EPI_ISL_8324118
EPI_ISL_12622708
EPI_ISL_8324119
EPI_ISL_12626908
EPI_ISL_11751808
EPI_ISL_8324100
EPI_ISL_12644308
EPI_ISL_936087
EPI_ISL_12239608
EPI_ISL_8324101
EPI_ISL_8324103
EPI_ISL_8324104
EPI_ISL_8324106
EPI_ISL_5090079
EPI_ISL_5090078
EPI_ISL_8324107
EPI_ISL_5090077
EPI_ISL_5090082
EPI_ISL_5090081
EPI_ISL_8324108
EPI_ISL_8324109
EPI_ISL_8323689
EPI_ISL_13309647
EPI_ISL_5090080
EPI_ISL_13309644
EPI_ISL_12756208
EPI_ISL_8323680
EPI_ISL_12706608
EPI_ISL_9930866
EPI_ISL_13309642
EPI_ISL_1271649
EPI_ISL_12722308
EPI_ISL_12760608
EPI_ISL_8323661
EPI_ISL_8323679
EPI_ISL_8323678
EPI_ISL_5088606
EPI_ISL_8323674
EPI_ISL_13333668
EPI_ISL_5088610
EPI_ISL_8323646
EPI_ISL_8323644
EPI_ISL_1828216
EPI_ISL_12588508
EPI_ISL_8323641
EPI_ISL_8323638
EPI_ISL_11628608
EPI_ISL_8323637
EPI_ISL_13309638
EPI_ISL_5090911
EPI_ISL_8323649
EPI_ISL_8323648
EPI_ISL_8323625
EPI_ISL_13309635
EPI_ISL_8323624
EPI_ISL_8323623
EPI_ISL_801887
EPI_ISL_12844908
EPI_ISL_12859808
EPI_ISL_8323622
EPI_ISL_12861008
EPI_ISL_12861508
EPI_ISL_12859108
EPI_ISL_12856708
EPI_ISL_8323621
EPI_ISL_8323620
EPI_ISL_9917408
EPI_ISL_1397749
EPI_ISL_8323619
EPI_ISL_8323617
EPI_ISL_8323616
EPI_ISL_8323615
EPI_ISL_12961708
EPI_ISL_8323635
EPI_ISL_5089986
EPI_ISL_13077408
EPI_ISL_8323632
EPI_ISL_1379249
EPI_ISL_13041408
EPI_ISL_8323631
EPI_ISL_8323630
EPI_ISL_8323629
EPI_ISL_8323628
EPI_ISL_8323626
EPI_ISL_8323603
EPI_ISL_8323602
EPI_ISL_8323601
EPI_ISL_1479449
EPI_ISL_5089982
EPI_ISL_1471449
EPI_ISL_5089981
EPI_ISL_5088650
EPI_ISL_9927227
EPI_ISL_8869808
EPI_ISL_8869908
EPI_ISL_8323614
EPI_ISL_8323613
EPI_ISL_8323612
EPI_ISL_8323609
EPI_ISL_12329808
EPI_ISL_12033508
EPI_ISL_8323608
EPI_ISL_12033808
EPI_ISL_12238708
EPI_ISL_8323607
EPI_ISL_12000908
EPI_ISL_8323606
EPI_ISL_8323605
EPI_ISL_8323604
EPI_ISL_8323702
EPI_ISL_12229308
EPI_ISL_12148508
EPI_ISL_1478749
EPI_ISL_12034208
EPI_ISL_9927231
EPI_ISL_12040608
EPI_ISL_8323701
EPI_ISL_8323700
EPI_ISL_11952708
EPI_ISL_8323713
EPI_ISL_8323712
EPI_ISL_8323711
EPI_ISL_5088629
EPI_ISL_8323707
EPI_ISL_8323706
EPI_ISL_5088625
EPI_ISL_8323705
EPI_ISL_12047508
EPI_ISL_8323704
EPI_ISL_5090942
EPI_ISL_8323703
EPI_ISL_11757408
EPI_ISL_11500308
EPI_ISL_11763008
EPI_ISL_11761708
EPI_ISL_11762308
EPI_ISL_11761808
EPI_ISL_11488508
EPI_ISL_12061408
EPI_ISL_5089965
EPI_ISL_12087108
EPI_ISL_12100308
EPI_ISL_5088630
EPI_ISL_9927235
EPI_ISL_8304808
EPI_ISL_9096008
EPI_ISL_9659708
EPI_ISL_9351008
EPI_ISL_8866908
EPI_ISL_10998408
EPI_ISL_11010108
EPI_ISL_5088621
EPI_ISL_12168108
EPI_ISL_12168208
EPI_ISL_5088623
EPI_ISL_12167408
EPI_ISL_12149008
EPI_ISL_12150108
EPI_ISL_12033608
EPI_ISL_12034408
EPI_ISL_11952108
EPI_ISL_11200508
EPI_ISL_11201508
EPI_ISL_11933608
EPI_ISL_11745008
EPI_ISL_11744408
EPI_ISL_11499508
EPI_ISL_11500908
EPI_ISL_11762608
EPI_ISL_11762708
EPI_ISL_11763108
EPI_ISL_12050908
EPI_ISL_12061508
EPI_ISL_11532808
EPI_ISL_11952208
EPI_ISL_5087243
EPI_ISL_12000608
EPI_ISL_12000808
EPI_ISL_12040708
EPI_ISL_11760908
EPI_ISL_11472408
EPI_ISL_13333379
EPI_ISL_5088573
EPI_ISL_1112687
EPI_ISL_11101608
EPI_ISL_5087229
EPI_ISL_11570964
EPI_ISL_11570961
EPI_ISL_1582387
EPI_ISL_11499808
EPI_ISL_11500508
EPI_ISL_8027308
EPI_ISL_8156508
EPI_ISL_8365308
EPI_ISL_5088560
EPI_ISL_9927317
EPI_ISL_9927318
EPI_ISL_9927326
EPI_ISL_9927327
EPI_ISL_8544108
EPI_ISL_8636408
EPI_ISL_5088566
EPI_ISL_5088569
EPI_ISL_5088562
EPI_ISL_8866808
EPI_ISL_8869608
EPI_ISL_966459
EPI_ISL_9549308
EPI_ISL_9013608
EPI_ISL_9013708
EPI_ISL_9096208
EPI_ISL_9136408
EPI_ISL_9136808
EPI_ISL_9136908
EPI_ISL_9137608
EPI_ISL_8324193
EPI_ISL_8324197
EPI_ISL_9329208
EPI_ISL_9350908
EPI_ISL_9484008
EPI_ISL_8324180
EPI_ISL_9934737
EPI_ISL_8324170
EPI_ISL_9934753
EPI_ISL_9934789
EPI_ISL_8324171
EPI_ISL_11571306
EPI_ISL_8324172
EPI_ISL_11571307
EPI_ISL_8324173
EPI_ISL_8324176
EPI_ISL_9142808
EPI_ISL_8324164
EPI_ISL_8324168
EPI_ISL_8324141
EPI_ISL_9858908
EPI_ISL_8324146
EPI_ISL_8324148
EPI_ISL_8324149
EPI_ISL_9341908
EPI_ISL_9341408
EPI_ISL_8324135
EPI_ISL_9348108
EPI_ISL_8324137
EPI_ISL_9451308
EPI_ISL_1717249
EPI_ISL_8324138
EPI_ISL_15483840
EPI_ISL_8324230
EPI_ISL_8324231
EPI_ISL_8324234
EPI_ISL_1743549
EPI_ISL_8324235
EPI_ISL_8324236
EPI_ISL_8324237
EPI_ISL_8324221
EPI_ISL_8324222
EPI_ISL_8324223
EPI_ISL_11570819
EPI_ISL_8324224
EPI_ISL_11570816
EPI_ISL_8324225
EPI_ISL_8324226
EPI_ISL_8324227
EPI_ISL_11570805
EPI_ISL_10896708
EPI_ISL_8324228
EPI_ISL_8324209
EPI_ISL_11570856
EPI_ISL_8324213
EPI_ISL_8324214
EPI_ISL_11570836
EPI_ISL_11570832
EPI_ISL_9549708
EPI_ISL_11570891
EPI_ISL_11570888
EPI_ISL_10761408
EPI_ISL_8324216
EPI_ISL_3364022
EPI_ISL_8324217
EPI_ISL_11571234
EPI_ISL_5087288
EPI_ISL_11571224
EPI_ISL_8324218
EPI_ISL_11571216
EPI_ISL_11571283
EPI_ISL_11571276
EPI_ISL_11571259
EPI_ISL_10132408
EPI_ISL_9932257
EPI_ISL_11571292
EPI_ISL_8324200
EPI_ISL_8324202
EPI_ISL_8324203
EPI_ISL_8324205
EPI_ISL_11570701
EPI_ISL_8324206
EPI_ISL_8324207
EPI_ISL_8324208
EPI_ISL_11570732
EPI_ISL_10998008
EPI_ISL_11570710
EPI_ISL_11010008
EPI_ISL_11011408
EPI_ISL_11014208
EPI_ISL_11573725
EPI_ISL_11570697
EPI_ISL_5088599
EPI_ISL_11570687
EPI_ISL_10208608
EPI_ISL_8323788
EPI_ISL_11034008
EPI_ISL_11571164
EPI_ISL_8323793
EPI_ISL_11571153
EPI_ISL_8323791
EPI_ISL_11571122
EPI_ISL_8323766
EPI_ISL_8323759
EPI_ISL_8323776
EPI_ISL_5087258
EPI_ISL_8323770
EPI_ISL_8323769
EPI_ISL_8323746
EPI_ISL_8323744
EPI_ISL_8323741
EPI_ISL_8323740
EPI_ISL_8323737
EPI_ISL_8323756
EPI_ISL_8323753
EPI_ISL_8323751
EPI_ISL_8323749
EPI_ISL_10818108
EPI_ISL_8323724
EPI_ISL_8323723
EPI_ISL_5089010
EPI_ISL_5089012
EPI_ISL_5089011
EPI_ISL_8323722
EPI_ISL_8323721
EPI_ISL_8323720
EPI_ISL_11570653
EPI_ISL_11569668
EPI_ISL_9934840
EPI_ISL_9934842
EPI_ISL_9934841
EPI_ISL_8323719
EPI_ISL_8323717
EPI_ISL_8323716
EPI_ISL_8323715
EPI_ISL_11570634
EPI_ISL_11570592
EPI_ISL_11570593
EPI_ISL_8323714
EPI_ISL_8323733
EPI_ISL_5089013
EPI_ISL_8323732
EPI_ISL_8323731
EPI_ISL_8323730
EPI_ISL_8323729
EPI_ISL_8323728
EPI_ISL_8323727
EPI_ISL_8323726
EPI_ISL_5089009
EPI_ISL_8323725
EPI_ISL_8323823
EPI_ISL_8323821
EPI_ISL_11570562
EPI_ISL_8323819
EPI_ISL_8323818
EPI_ISL_8323817
EPI_ISL_8323816
EPI_ISL_8323814
EPI_ISL_8807908
EPI_ISL_8323813
EPI_ISL_10872408
EPI_ISL_8323832
EPI_ISL_10841708
EPI_ISL_8323831
EPI_ISL_10020408
EPI_ISL_11571041
EPI_ISL_8323830
EPI_ISL_10817508
EPI_ISL_8323829
EPI_ISL_8323828
EPI_ISL_8323827
EPI_ISL_11571027
EPI_ISL_8323824
EPI_ISL_11571021
EPI_ISL_8323801
EPI_ISL_11571016
EPI_ISL_10831408
EPI_ISL_1687387
EPI_ISL_8323812
EPI_ISL_11571066
EPI_ISL_8323811
EPI_ISL_1170387
EPI_ISL_11571052
EPI_ISL_5090028
EPI_ISL_8323809
EPI_ISL_8323807
EPI_ISL_2827287
EPI_ISL_8323806
EPI_ISL_8323805
EPI_ISL_5090022
EPI_ISL_8323804
EPI_ISL_8323803
EPI_ISL_8323802
EPI_ISL_11570504
EPI_ISL_10952808
EPI_ISL_15483853
EPI_ISL_10950908
EPI_ISL_5089033
EPI_ISL_11570518
EPI_ISL_11570519
EPI_ISL_11570510
EPI_ISL_11570497
EPI_ISL_11570494
EPI_ISL_11570485
EPI_ISL_10208308
EPI_ISL_15483841
EPI_ISL_8323028
EPI_ISL_8323027
EPI_ISL_8323025
EPI_ISL_8323023
EPI_ISL_5086739
EPI_ISL_8323022
EPI_ISL_8323021
EPI_ISL_8323020
EPI_ISL_5086723
EPI_ISL_8323039
EPI_ISL_8323038
EPI_ISL_8323037
EPI_ISL_8323035
EPI_ISL_8323032
EPI_ISL_8323031
EPI_ISL_8323030
EPI_ISL_8323009
EPI_ISL_10472508
EPI_ISL_5090841
EPI_ISL_8323008
EPI_ISL_8323007
EPI_ISL_10553708
EPI_ISL_8323006
EPI_ISL_8323005
EPI_ISL_8323004
EPI_ISL_8323003
EPI_ISL_10599408
EPI_ISL_8323002
EPI_ISL_8323001
EPI_ISL_8323000
EPI_ISL_8323019
EPI_ISL_8323018
EPI_ISL_8323017
EPI_ISL_10695408
EPI_ISL_8323016
EPI_ISL_10695508
EPI_ISL_8323015
EPI_ISL_3364599
EPI_ISL_10651108
EPI_ISL_8323014
EPI_ISL_10708408
EPI_ISL_10708308
EPI_ISL_8323013
EPI_ISL_3364592
EPI_ISL_3364595
EPI_ISL_9133108
EPI_ISL_9661408
EPI_ISL_10368608
EPI_ISL_5090762
EPI_ISL_8323889
EPI_ISL_8323888
EPI_ISL_11579323
EPI_ISL_11579307
EPI_ISL_11579304
EPI_ISL_11579303
EPI_ISL_11579355
EPI_ISL_11579356
EPI_ISL_11579349
EPI_ISL_8323883
EPI_ISL_11579335
EPI_ISL_11579275
EPI_ISL_11205308
EPI_ISL_8323897
EPI_ISL_11937608
EPI_ISL_9549808
EPI_ISL_11200608
EPI_ISL_5088455
EPI_ISL_11934408
EPI_ISL_3364565
EPI_ISL_5088439
EPI_ISL_8323862
EPI_ISL_11579290
EPI_ISL_8323860
EPI_ISL_3364569
EPI_ISL_3364562
EPI_ISL_5090755
EPI_ISL_8323870
EPI_ISL_8323845
EPI_ISL_8323844
EPI_ISL_3364576
EPI_ISL_11579214
EPI_ISL_11579215
EPI_ISL_11579211
EPI_ISL_11579168
EPI_ISL_3364572
EPI_ISL_8323842
EPI_ISL_468587
EPI_ISL_8323841
EPI_ISL_8323840
EPI_ISL_8323838
EPI_ISL_11249708
EPI_ISL_8323837
EPI_ISL_8323835
EPI_ISL_5088444
EPI_ISL_8323853
EPI_ISL_8323851
EPI_ISL_5088429
EPI_ISL_8323849
EPI_ISL_8323848
EPI_ISL_11472208
EPI_ISL_8323846
EPI_ISL_8323942
EPI_ISL_8323940
EPI_ISL_5090741
EPI_ISL_8323939
EPI_ISL_11579177
EPI_ISL_11579173
EPI_ISL_3364515
EPI_ISL_8323938
EPI_ISL_8323937
EPI_ISL_8323936
EPI_ISL_8323935
EPI_ISL_8323934
EPI_ISL_8322624
EPI_ISL_8323954
EPI_ISL_8322623
EPI_ISL_8322622
EPI_ISL_8323950
EPI_ISL_8323949
EPI_ISL_5088430
EPI_ISL_8323948
EPI_ISL_8323946
EPI_ISL_8577206
EPI_ISL_8323920
EPI_ISL_5089747
EPI_ISL_8323919
EPI_ISL_8323918
EPI_ISL_8323917
EPI_ISL_8323915
EPI_ISL_8323914
EPI_ISL_8323913
EPI_ISL_8323933
EPI_ISL_8323931
EPI_ISL_8323930
EPI_ISL_3364526
EPI_ISL_8323929
EPI_ISL_8323928
EPI_ISL_8323926
EPI_ISL_8323925
EPI_ISL_8323924
EPI_ISL_8323923
EPI_ISL_10771408
EPI_ISL_8323911
EPI_ISL_8323910
EPI_ISL_8323909
EPI_ISL_8323908
EPI_ISL_8323907
EPI_ISL_8323906
EPI_ISL_8323905
EPI_ISL_8323903
EPI_ISL_9932354
EPI_ISL_8323902
EPI_ISL_8323901
EPI_ISL_15483814
EPI_ISL_10761208
EPI_ISL_9764408
EPI_ISL_5087151
EPI_ISL_11579119
EPI_ISL_11579116
EPI_ISL_10563908
EPI_ISL_11573730
EPI_ISL_11579061
EPI_ISL_11579057
EPI_ISL_11579055
EPI_ISL_8323086
EPI_ISL_8094808
EPI_ISL_9659208
EPI_ISL_8323080
EPI_ISL_8323091
EPI_ISL_8323090
EPI_ISL_5087140
EPI_ISL_9918508
EPI_ISL_9917708
EPI_ISL_9392808
EPI_ISL_11579092
EPI_ISL_3364536
EPI_ISL_5088470
EPI_ISL_8323067
EPI_ISL_8323064
EPI_ISL_8323062
EPI_ISL_8323060
EPI_ISL_5087147
EPI_ISL_8323075
EPI_ISL_8323048
EPI_ISL_8323046
EPI_ISL_8323041
EPI_ISL_5087145
EPI_ISL_8323149
EPI_ISL_8323148
EPI_ISL_8323143
EPI_ISL_8323142
EPI_ISL_8323141
EPI_ISL_8323140
EPI_ISL_11010208
EPI_ISL_8323151
EPI_ISL_8323129
EPI_ISL_8323128
EPI_ISL_8323127
EPI_ISL_8323126
EPI_ISL_8323124
EPI_ISL_8323123
EPI_ISL_5090771
EPI_ISL_8323122
EPI_ISL_8323121
EPI_ISL_5087130
EPI_ISL_8323120
EPI_ISL_5087136
EPI_ISL_8323138
EPI_ISL_8323137
EPI_ISL_5087138
EPI_ISL_8323135
EPI_ISL_5087133
EPI_ISL_8323134
EPI_ISL_5087134
EPI_ISL_8323132
EPI_ISL_8323131
EPI_ISL_8323130
EPI_ISL_8323108
EPI_ISL_8323107
EPI_ISL_8323106
EPI_ISL_8323105
EPI_ISL_8323104
EPI_ISL_8323103
EPI_ISL_8323101
EPI_ISL_8323100
EPI_ISL_1667549
EPI_ISL_8323119
EPI_ISL_11207108
EPI_ISL_8323118
EPI_ISL_8323117
EPI_ISL_8323116
EPI_ISL_5087192
EPI_ISL_8323115
EPI_ISL_8323114
EPI_ISL_8323113
EPI_ISL_8323112
EPI_ISL_8323110
EPI_ISL_5087186
EPI_ISL_8323109
EPI_ISL_5087182
EPI_ISL_8322697
EPI_ISL_8322696
EPI_ISL_12239208
EPI_ISL_12239408
EPI_ISL_8322692
EPI_ISL_12450608
EPI_ISL_12450808
EPI_ISL_12450508
EPI_ISL_12452208
EPI_ISL_12426808
EPI_ISL_12462508
EPI_ISL_8322671
EPI_ISL_12489408
EPI_ISL_1828023
EPI_ISL_8322686
EPI_ISL_8322685
EPI_ISL_9004308
EPI_ISL_9658408
EPI_ISL_11528608
EPI_ISL_5087925
EPI_ISL_5087928
EPI_ISL_8322684
EPI_ISL_8322681
EPI_ISL_5087921
EPI_ISL_5087923
EPI_ISL_12972308
EPI_ISL_13077608
EPI_ISL_1828276
EPI_ISL_8323983
EPI_ISL_8323982
EPI_ISL_12886808
EPI_ISL_12154808
EPI_ISL_8323990
EPI_ISL_8322659
EPI_ISL_11249908
EPI_ISL_8322635
EPI_ISL_8323965
EPI_ISL_8322634
EPI_ISL_8322632
EPI_ISL_11498908
EPI_ISL_8322631
EPI_ISL_11500408
EPI_ISL_8323961
EPI_ISL_11500108
EPI_ISL_8322630
EPI_ISL_8322629
EPI_ISL_8322628
EPI_ISL_8322626
EPI_ISL_8323956
EPI_ISL_10208607
EPI_ISL_8322625
EPI_ISL_8322646
EPI_ISL_1828347
EPI_ISL_8323973
EPI_ISL_8322642
EPI_ISL_8322640
EPI_ISL_8322639
EPI_ISL_8323969
EPI_ISL_8322637
EPI_ISL_7872508
EPI_ISL_8322732
EPI_ISL_8322731
EPI_ISL_8322730
EPI_ISL_8322729
EPI_ISL_8322725
EPI_ISL_8322724
EPI_ISL_8322742
EPI_ISL_8322741
EPI_ISL_8322738
EPI_ISL_8322737
EPI_ISL_8322735
EPI_ISL_8322710
EPI_ISL_8322709
EPI_ISL_8322707
EPI_ISL_8322705
EPI_ISL_8322704
EPI_ISL_8322703
EPI_ISL_8322702
EPI_ISL_8322723
EPI_ISL_8322722
EPI_ISL_8322721
EPI_ISL_8322720
EPI_ISL_8322719
EPI_ISL_8322717
EPI_ISL_8322716
EPI_ISL_8322715
EPI_ISL_8322714
EPI_ISL_8322713
EPI_ISL_8322701
EPI_ISL_8322700
EPI_ISL_5090728
EPI_ISL_8323183
EPI_ISL_8323182
EPI_ISL_8323197
EPI_ISL_8323196
EPI_ISL_8323194
EPI_ISL_8323193
EPI_ISL_8323192
EPI_ISL_8323167
EPI_ISL_8323163
EPI_ISL_8323161
EPI_ISL_8323171
EPI_ISL_8323278
EPI_ISL_8323249
EPI_ISL_8323246
EPI_ISL_8323241
EPI_ISL_1828264
EPI_ISL_8323240
EPI_ISL_8323259
EPI_ISL_8323256
EPI_ISL_8323229
EPI_ISL_8323228
EPI_ISL_8323226
EPI_ISL_8323225
EPI_ISL_8323224
EPI_ISL_8323223
EPI_ISL_5089727
EPI_ISL_8323222
EPI_ISL_5089733
EPI_ISL_5088402
EPI_ISL_5089732
EPI_ISL_2364149
EPI_ISL_5089734
EPI_ISL_5089731
EPI_ISL_8323221
EPI_ISL_8323220
EPI_ISL_9934128
EPI_ISL_5089715
EPI_ISL_8323219
EPI_ISL_8323238
EPI_ISL_8323237
EPI_ISL_8323235
EPI_ISL_8323232
EPI_ISL_8323231
EPI_ISL_5089722
EPI_ISL_8323230
EPI_ISL_8323207
EPI_ISL_5086698
EPI_ISL_8323206
EPI_ISL_8305308
EPI_ISL_2364249
EPI_ISL_8305008
EPI_ISL_8323205
EPI_ISL_8323204
EPI_ISL_8323203
EPI_ISL_8323202
EPI_ISL_8323201
EPI_ISL_8364608
EPI_ISL_8323200
EPI_ISL_8361008
EPI_ISL_8323218
EPI_ISL_8323217
EPI_ISL_8323216
EPI_ISL_8372708
EPI_ISL_8390708
EPI_ISL_8323215
EPI_ISL_8323214
EPI_ISL_8323213
EPI_ISL_8323211
EPI_ISL_8323209
EPI_ISL_8323208
EPI_ISL_5086683
EPI_ISL_5090649
EPI_ISL_8550808
EPI_ISL_8545308
EPI_ISL_8577808
EPI_ISL_8635308
EPI_ISL_5088325
EPI_ISL_9934378
EPI_ISL_9934388
EPI_ISL_9934390
EPI_ISL_8322799
EPI_ISL_8322797
EPI_ISL_8322793
EPI_ISL_8322792
EPI_ISL_5088316
EPI_ISL_5088315
EPI_ISL_5088311
EPI_ISL_9933952
EPI_ISL_8867108
EPI_ISL_8867208
EPI_ISL_8871108
EPI_ISL_8871208
EPI_ISL_9932703
EPI_ISL_9935783
EPI_ISL_8924308
EPI_ISL_1248887
EPI_ISL_8322777
EPI_ISL_1828130
EPI_ISL_1828014
EPI_ISL_9934568
EPI_ISL_9008108
EPI_ISL_8322772
EPI_ISL_8322771
EPI_ISL_9088908
EPI_ISL_9133508
EPI_ISL_9137508
EPI_ISL_9133308
EPI_ISL_9133408
EPI_ISL_9137708
EPI_ISL_8322770
EPI_ISL_5090677
EPI_ISL_8322787
EPI_ISL_5087030
EPI_ISL_525587
EPI_ISL_9931390
EPI_ISL_8322784
EPI_ISL_9241008
EPI_ISL_9941879
EPI_ISL_9941880
EPI_ISL_8322780
EPI_ISL_9341608
EPI_ISL_5089698
EPI_ISL_5089697
EPI_ISL_9394508
EPI_ISL_9394408
EPI_ISL_8322779
EPI_ISL_5090664
EPI_ISL_9435608
EPI_ISL_5090663
EPI_ISL_2012749
EPI_ISL_8322754
EPI_ISL_8322751
EPI_ISL_9941911
EPI_ISL_9941912
EPI_ISL_9941909
EPI_ISL_8322749
EPI_ISL_9654808
EPI_ISL_8322746
EPI_ISL_9918208
EPI_ISL_5090659
EPI_ISL_5090656
EPI_ISL_8322765
EPI_ISL_5089671
EPI_ISL_8322763
EPI_ISL_10561908
EPI_ISL_10553808
EPI_ISL_8322853
EPI_ISL_8322850
EPI_ISL_8322849
EPI_ISL_5087072
EPI_ISL_8322848
EPI_ISL_5087078
EPI_ISL_8322846
EPI_ISL_8322845
EPI_ISL_8322865
EPI_ISL_5087067
EPI_ISL_5090695
EPI_ISL_5087059
EPI_ISL_8322861
EPI_ISL_8322860
EPI_ISL_9880408
EPI_ISL_9348608
EPI_ISL_9342408
EPI_ISL_8322857
EPI_ISL_8631008
EPI_ISL_8870208
EPI_ISL_8322832
EPI_ISL_8322831
EPI_ISL_8322830
EPI_ISL_5087093
EPI_ISL_8322829
EPI_ISL_8322828
EPI_ISL_8322826
EPI_ISL_8322824
EPI_ISL_9918308
EPI_ISL_15483857
EPI_ISL_8322823
EPI_ISL_8322843
EPI_ISL_15483813
EPI_ISL_8322841
EPI_ISL_8322840
EPI_ISL_8322838
EPI_ISL_15483856
EPI_ISL_9440808
EPI_ISL_15483889
EPI_ISL_8322837
EPI_ISL_1935649
EPI_ISL_15483886
EPI_ISL_8322835
EPI_ISL_15483875
EPI_ISL_8322810
EPI_ISL_10870508
EPI_ISL_8322809
EPI_ISL_8322807
EPI_ISL_8322806
EPI_ISL_8322805
EPI_ISL_10817908
EPI_ISL_8322804
EPI_ISL_11578986
EPI_ISL_15483895
EPI_ISL_8322803
EPI_ISL_8322802
EPI_ISL_8322822
EPI_ISL_8322820
EPI_ISL_11578958
EPI_ISL_8322819
EPI_ISL_5091086
EPI_ISL_11579404
EPI_ISL_15483883
EPI_ISL_11579400
EPI_ISL_5091087
EPI_ISL_8869508
EPI_ISL_8322818
EPI_ISL_9941223
EPI_ISL_8322817
EPI_ISL_9880108
EPI_ISL_8322816
EPI_ISL_8322815
EPI_ISL_9341308
EPI_ISL_8322814
EPI_ISL_8322813
EPI_ISL_8322812
EPI_ISL_8322800
EPI_ISL_8323288
EPI_ISL_8323286
EPI_ISL_8323293
EPI_ISL_8323389
EPI_ISL_8323382
EPI_ISL_9918108
EPI_ISL_8374408
EPI_ISL_8323366
EPI_ISL_11579399
EPI_ISL_11579397
EPI_ISL_11579398
EPI_ISL_11009908
EPI_ISL_11014108
EPI_ISL_10208408
EPI_ISL_13333336
EPI_ISL_8323360
EPI_ISL_8323374
EPI_ISL_8323348
EPI_ISL_8323346
EPI_ISL_9661608
EPI_ISL_8323340
EPI_ISL_8323356
EPI_ISL_8323355
EPI_ISL_10371108
EPI_ISL_8323328
EPI_ISL_8323326
EPI_ISL_8323325
EPI_ISL_11903608
EPI_ISL_11472108
EPI_ISL_8323324
EPI_ISL_11680408
EPI_ISL_8323323
EPI_ISL_8323322
EPI_ISL_8323321
EPI_ISL_8323320
EPI_ISL_5090607
EPI_ISL_8323319
EPI_ISL_13350591
EPI_ISL_8323338
EPI_ISL_8323337
EPI_ISL_8323335
EPI_ISL_5090600
EPI_ISL_8323332
EPI_ISL_8323331
EPI_ISL_8323330
EPI_ISL_8323329
EPI_ISL_8323306
EPI_ISL_8323305
EPI_ISL_8323304
EPI_ISL_8323303
EPI_ISL_8323302
EPI_ISL_3754332
EPI_ISL_10553508
EPI_ISL_8323301
EPI_ISL_8323300
EPI_ISL_10559908
EPI_ISL_9915561
EPI_ISL_5086579
EPI_ISL_5086580
EPI_ISL_8323317
EPI_ISL_8323315
EPI_ISL_13117308
EPI_ISL_8323314
EPI_ISL_8323313
EPI_ISL_8323312
EPI_ISL_8323311
EPI_ISL_8323309
EPI_ISL_8323308
EPI_ISL_8323307
EPI_ISL_13160408
EPI_ISL_13160708
EPI_ISL_9937276
EPI_ISL_13161708
EPI_ISL_13135208
EPI_ISL_13135408
EPI_ISL_5086569
EPI_ISL_13144908
EPI_ISL_8322895
EPI_ISL_8322892
EPI_ISL_8322891
EPI_ISL_8322890
EPI_ISL_8322889
EPI_ISL_8322872
EPI_ISL_8322886
EPI_ISL_8095208
EPI_ISL_5086559
EPI_ISL_9005708
EPI_ISL_9349308
EPI_ISL_5086561
EPI_ISL_8322976
EPI_ISL_5086562
EPI_ISL_8322973
EPI_ISL_8322970
EPI_ISL_3364279
EPI_ISL_11499908
EPI_ISL_3364272
EPI_ISL_3364273
EPI_ISL_3364276
EPI_ISL_3364275
EPI_ISL_3364278
EPI_ISL_8322968
EPI_ISL_3364277
EPI_ISL_3364270
EPI_ISL_3364283
EPI_ISL_3364284
EPI_ISL_3364287
EPI_ISL_3364289
EPI_ISL_3364288
EPI_ISL_8322987
EPI_ISL_13350594
EPI_ISL_13350597
EPI_ISL_13350598
EPI_ISL_13350599
EPI_ISL_3364281
EPI_ISL_13350580
EPI_ISL_3364297
EPI_ISL_8322984
EPI_ISL_8322983
EPI_ISL_5088203
EPI_ISL_5088205
EPI_ISL_13350581
EPI_ISL_1922749
EPI_ISL_13350582
EPI_ISL_3364290
EPI_ISL_8322978
EPI_ISL_13350585
EPI_ISL_13350587
EPI_ISL_13350588
EPI_ISL_8322949
EPI_ISL_13350589
EPI_ISL_8322948
EPI_ISL_8322947
EPI_ISL_8322946
EPI_ISL_8322945
EPI_ISL_8322961
EPI_ISL_8322959
EPI_ISL_8322932
EPI_ISL_3364367
EPI_ISL_3364360
EPI_ISL_5088255
EPI_ISL_8322931
EPI_ISL_8322930
EPI_ISL_8322929
EPI_ISL_8322928
EPI_ISL_5090557
EPI_ISL_8322927
EPI_ISL_8322926
EPI_ISL_5090555
EPI_ISL_8322925
EPI_ISL_8322924
EPI_ISL_8322923
EPI_ISL_3754379
EPI_ISL_5088242
EPI_ISL_8322922
EPI_ISL_8322941
EPI_ISL_5088248
EPI_ISL_8322938
EPI_ISL_8322937
EPI_ISL_8322936
EPI_ISL_3364371
EPI_ISL_5090540
EPI_ISL_8322935
EPI_ISL_8322933
EPI_ISL_8322910
EPI_ISL_8322909
EPI_ISL_8322908
EPI_ISL_8322907
EPI_ISL_8322906
EPI_ISL_3364389
EPI_ISL_3364382
EPI_ISL_8322905
EPI_ISL_8322904
EPI_ISL_8322903
EPI_ISL_8322902
EPI_ISL_8322901
EPI_ISL_8322900
EPI_ISL_8322921
EPI_ISL_3364385
EPI_ISL_8322920
EPI_ISL_8322919
EPI_ISL_8322918
EPI_ISL_8322917
EPI_ISL_8322916
EPI_ISL_13233808
EPI_ISL_8322914
EPI_ISL_8322913
EPI_ISL_8322911
EPI_ISL_5088222
EPI_ISL_5090599
EPI_ISL_5090598
EPI_ISL_13289208
EPI_ISL_13289308
EPI_ISL_13255008
EPI_ISL_13256608
EPI_ISL_3364310
EPI_ISL_5090589
EPI_ISL_3364328
EPI_ISL_3364321
EPI_ISL_5090583
EPI_ISL_3364335
EPI_ISL_5090591
EPI_ISL_8323483
EPI_ISL_3364339
EPI_ISL_5090578
EPI_ISL_5090577
EPI_ISL_8323495
EPI_ISL_8323494
EPI_ISL_8323491
EPI_ISL_5090582
EPI_ISL_3364332
EPI_ISL_8323465
EPI_ISL_5088260
EPI_ISL_3364349
EPI_ISL_8323464
EPI_ISL_3364343
EPI_ISL_5088265
EPI_ISL_5089598
EPI_ISL_8323460
EPI_ISL_9684108
EPI_ISL_8323479
EPI_ISL_5091012
EPI_ISL_11762208
EPI_ISL_8323477
EPI_ISL_1828693
EPI_ISL_8323474
EPI_ISL_1271587
EPI_ISL_1271787
EPI_ISL_8323470
EPI_ISL_8323449
EPI_ISL_8323446
EPI_ISL_8323443
EPI_ISL_8323441
EPI_ISL_8323440
EPI_ISL_5085955
EPI_ISL_5085951
EPI_ISL_5087716
EPI_ISL_8323453
EPI_ISL_5087717
EPI_ISL_5087715
EPI_ISL_5087708
EPI_ISL_8323452
EPI_ISL_8323450
EPI_ISL_13309869
EPI_ISL_8323426
EPI_ISL_5087703
EPI_ISL_8323425
EPI_ISL_8323424
EPI_ISL_5087709
EPI_ISL_5085988
EPI_ISL_5085990
EPI_ISL_8323422
EPI_ISL_5087756
EPI_ISL_8323421
EPI_ISL_5087766
EPI_ISL_1230087
EPI_ISL_8323420
EPI_ISL_5087748
EPI_ISL_8323419
EPI_ISL_5087754
EPI_ISL_8323418
EPI_ISL_8323417
EPI_ISL_13309864
EPI_ISL_8323438
EPI_ISL_2632887
EPI_ISL_8323437
EPI_ISL_3364307
EPI_ISL_8323432
EPI_ISL_12047509
EPI_ISL_12618409
EPI_ISL_12618709
EPI_ISL_6687049
EPI_ISL_8323431
EPI_ISL_8323430
EPI_ISL_8323429
EPI_ISL_8323428
EPI_ISL_13309860
EPI_ISL_12622609
EPI_ISL_8323405
EPI_ISL_8323404
EPI_ISL_8323403
EPI_ISL_8323402
EPI_ISL_2427487
EPI_ISL_13309738
EPI_ISL_8323401
EPI_ISL_5087724
EPI_ISL_5087725
EPI_ISL_12644309
EPI_ISL_8323416
EPI_ISL_8323415
EPI_ISL_8323414
EPI_ISL_8323413
EPI_ISL_8323412
EPI_ISL_13309856
EPI_ISL_12752809
EPI_ISL_13350731
EPI_ISL_13350732
EPI_ISL_13350733
EPI_ISL_8323409
EPI_ISL_13350712
EPI_ISL_13350715
EPI_ISL_13350717
EPI_ISL_8323408
EPI_ISL_13350719
EPI_ISL_13350723
EPI_ISL_13350724
EPI_ISL_13350725
EPI_ISL_13350726
EPI_ISL_13350727
EPI_ISL_13350728
EPI_ISL_13350729
EPI_ISL_8323407
EPI_ISL_12760409
EPI_ISL_8323406
EPI_ISL_13350700
EPI_ISL_13350702
EPI_ISL_13350703
EPI_ISL_13350706
EPI_ISL_13350708
EPI_ISL_13350709
EPI_ISL_1828483
EPI_ISL_12891409
EPI_ISL_12859009
EPI_ISL_12503809
EPI_ISL_13350630
EPI_ISL_13350631
EPI_ISL_12590309
EPI_ISL_13350632
EPI_ISL_13350633
EPI_ISL_13350634
EPI_ISL_13350635
EPI_ISL_13350636
EPI_ISL_12053409
EPI_ISL_13350637
EPI_ISL_12720609
EPI_ISL_7273815
EPI_ISL_13350638
EPI_ISL_13350640
EPI_ISL_13350643
EPI_ISL_13350644
EPI_ISL_13350645
EPI_ISL_13350646
EPI_ISL_12450609
EPI_ISL_13350648
EPI_ISL_8322994
EPI_ISL_13350649
EPI_ISL_13350610
EPI_ISL_13350611
EPI_ISL_13350612
EPI_ISL_8322992
EPI_ISL_13350613
EPI_ISL_13350614
EPI_ISL_13350618
EPI_ISL_13350619
EPI_ISL_13350622
EPI_ISL_13350623
EPI_ISL_8322991
EPI_ISL_13350625
EPI_ISL_13350628
EPI_ISL_13350629
EPI_ISL_8322990
EPI_ISL_13350600
EPI_ISL_13350603
EPI_ISL_13350604
EPI_ISL_13350605
EPI_ISL_13350607
EPI_ISL_13350609
EPI_ISL_13309895
EPI_ISL_12896909
EPI_ISL_13350692
EPI_ISL_13350693
EPI_ISL_8322989
EPI_ISL_13350695
EPI_ISL_12868109
EPI_ISL_13350697
EPI_ISL_13350699
EPI_ISL_13350670
EPI_ISL_12873809
EPI_ISL_13350672
EPI_ISL_13350673
EPI_ISL_13350674
EPI_ISL_13350676
EPI_ISL_13350677
EPI_ISL_13350678
EPI_ISL_13350679
EPI_ISL_13350680
EPI_ISL_13350681
EPI_ISL_13350682
EPI_ISL_13350683
EPI_ISL_13350684
EPI_ISL_13350685
EPI_ISL_13350686
EPI_ISL_13350687
EPI_ISL_13350689
EPI_ISL_13350650
EPI_ISL_13350651
EPI_ISL_13350652
EPI_ISL_13350653
EPI_ISL_13350655
EPI_ISL_13350656
EPI_ISL_13350657
EPI_ISL_13350658
EPI_ISL_13309754
EPI_ISL_13350659
EPI_ISL_5087699
EPI_ISL_13350660
EPI_ISL_13350661
EPI_ISL_13350662
EPI_ISL_13350663
EPI_ISL_13350664
EPI_ISL_13350665
EPI_ISL_13350666
EPI_ISL_13350667
EPI_ISL_13350668
EPI_ISL_12532209
EPI_ISL_12538409
EPI_ISL_13309871
EPI_ISL_1746935
EPI_ISL_12564209
EPI_ISL_12590709
EPI_ISL_12590409
EPI_ISL_12590209
EPI_ISL_632187
EPI_ISL_5088135
EPI_ISL_5090437
EPI_ISL_5090436
EPI_ISL_13351444
EPI_ISL_13351446
EPI_ISL_13351450
EPI_ISL_13351454
EPI_ISL_13351460
EPI_ISL_13351427
EPI_ISL_13351429
EPI_ISL_13351432
EPI_ISL_13351434
EPI_ISL_13351437
EPI_ISL_13351436
EPI_ISL_13351438
EPI_ISL_13351403
EPI_ISL_13351408
EPI_ISL_13351411
EPI_ISL_13351410
EPI_ISL_12722309
EPI_ISL_13351413
EPI_ISL_13351417
EPI_ISL_13351416
EPI_ISL_1009387
EPI_ISL_12588609
EPI_ISL_12590009
EPI_ISL_13351484
EPI_ISL_13351485
EPI_ISL_13351488
EPI_ISL_13351487
EPI_ISL_13351491
EPI_ISL_13351493
EPI_ISL_13351492
EPI_ISL_13351495
EPI_ISL_13351496
EPI_ISL_13351498
EPI_ISL_13351464
EPI_ISL_13351463
EPI_ISL_13351468
EPI_ISL_13351473
EPI_ISL_13351475
EPI_ISL_13351474
EPI_ISL_13351476
EPI_ISL_13351478
EPI_ISL_13351482
EPI_ISL_5090425
EPI_ISL_5090424
EPI_ISL_5090423
EPI_ISL_5089446
EPI_ISL_1397687
EPI_ISL_683887
EPI_ISL_12642609
EPI_ISL_5089430
EPI_ISL_5089436
EPI_ISL_11760909
EPI_ISL_13351385
EPI_ISL_13351387
EPI_ISL_5088100
EPI_ISL_13351389
EPI_ISL_13351390
EPI_ISL_13351392
EPI_ISL_13351391
EPI_ISL_13351394
EPI_ISL_13351393
EPI_ISL_5089431
EPI_ISL_13351396
EPI_ISL_13351395
EPI_ISL_13351397
EPI_ISL_13351399
EPI_ISL_13351366
EPI_ISL_13351368
EPI_ISL_13351370
EPI_ISL_13351371
EPI_ISL_13351375
EPI_ISL_13351378
EPI_ISL_13351377
EPI_ISL_13351379
EPI_ISL_13351381
EPI_ISL_13351380
EPI_ISL_13351382
EPI_ISL_5090494
EPI_ISL_12707809
EPI_ISL_12706909
EPI_ISL_12707909
EPI_ISL_12722409
EPI_ISL_5090478
EPI_ISL_5090477
EPI_ISL_12760609
EPI_ISL_5090476
EPI_ISL_5090474
EPI_ISL_5090473
EPI_ISL_5090480
EPI_ISL_12764609
EPI_ISL_3364393
EPI_ISL_8323581
EPI_ISL_12788509
EPI_ISL_1227487
EPI_ISL_8323598
EPI_ISL_5085936
EPI_ISL_5085933
EPI_ISL_5088197
EPI_ISL_5088193
EPI_ISL_5090496
EPI_ISL_5090495
EPI_ISL_5088187
EPI_ISL_12891509
EPI_ISL_13351521
EPI_ISL_13351523
EPI_ISL_13351522
EPI_ISL_13351524
EPI_ISL_13351527
EPI_ISL_13351526
EPI_ISL_5088973
EPI_ISL_13351529
EPI_ISL_13351530
EPI_ISL_13351532
EPI_ISL_13351531
EPI_ISL_13351500
EPI_ISL_13351504
EPI_ISL_13351507
EPI_ISL_15484053
EPI_ISL_13351506
EPI_ISL_13351509
EPI_ISL_13351508
EPI_ISL_13351510
EPI_ISL_13351512
EPI_ISL_13351514
EPI_ISL_13351513
EPI_ISL_13351515
EPI_ISL_13351518
EPI_ISL_13351517
EPI_ISL_12844809
EPI_ISL_5087641
EPI_ISL_12897009
EPI_ISL_12857409
EPI_ISL_12857509
EPI_ISL_3364479
EPI_ISL_5087619
EPI_ISL_3364472
EPI_ISL_5087615
EPI_ISL_12881609
EPI_ISL_3754879
EPI_ISL_5087608
EPI_ISL_11010409
EPI_ISL_3364489
EPI_ISL_5087610
EPI_ISL_3364482
EPI_ISL_5087612
EPI_ISL_3364492
EPI_ISL_5087674
EPI_ISL_5087664
EPI_ISL_8324096
EPI_ISL_5087656
EPI_ISL_8324063
EPI_ISL_12972409
EPI_ISL_13077409
EPI_ISL_3364437
EPI_ISL_15484096
EPI_ISL_5087580
EPI_ISL_5087582
EPI_ISL_13053609
EPI_ISL_3364441
EPI_ISL_13119509
EPI_ISL_13160809
EPI_ISL_13219509
EPI_ISL_13224509
EPI_ISL_15484124
EPI_ISL_12229109
EPI_ISL_12150009
EPI_ISL_12329809
EPI_ISL_12329909
EPI_ISL_12330209
EPI_ISL_12239109
EPI_ISL_12330909
EPI_ISL_5089372
EPI_ISL_12239009
EPI_ISL_8323699
EPI_ISL_8323698
EPI_ISL_8323694
EPI_ISL_8323693
EPI_ISL_8323675
EPI_ISL_5089369
EPI_ISL_9390709
EPI_ISL_3364428
EPI_ISL_3755272
EPI_ISL_12150609
EPI_ISL_3364420
EPI_ISL_5090399
EPI_ISL_12034309
EPI_ISL_12034609
EPI_ISL_12033709
EPI_ISL_5090389
EPI_ISL_5090388
EPI_ISL_5090387
EPI_ISL_12000609
EPI_ISL_5090386
EPI_ISL_5090385
EPI_ISL_5090391
EPI_ISL_5090390
EPI_ISL_5090374
EPI_ISL_5089395
EPI_ISL_8324190
EPI_ISL_5089397
EPI_ISL_8324191
EPI_ISL_8324192
EPI_ISL_5089396
EPI_ISL_8324195
EPI_ISL_5090380
EPI_ISL_8324196
EPI_ISL_8324199
EPI_ISL_8324183
EPI_ISL_11201109
EPI_ISL_8324184
EPI_ISL_8324185
EPI_ISL_8324186
EPI_ISL_8324175
EPI_ISL_8324163
EPI_ISL_11744509
EPI_ISL_11744809
EPI_ISL_11745009
EPI_ISL_11744709
EPI_ISL_13309978
EPI_ISL_8324142
EPI_ISL_1170487
EPI_ISL_11472209
EPI_ISL_8324240
EPI_ISL_853687
EPI_ISL_8324241
EPI_ISL_8324242
EPI_ISL_12061509
EPI_ISL_8324243
EPI_ISL_8324245
EPI_ISL_8324246
EPI_ISL_8324247
EPI_ISL_8324248
EPI_ISL_8324249
EPI_ISL_12087109
EPI_ISL_8324238
EPI_ISL_2715949
EPI_ISL_8747909
EPI_ISL_12115709
EPI_ISL_8324201
EPI_ISL_12154809
EPI_ISL_1367987
EPI_ISL_11203609
EPI_ISL_8815409
EPI_ISL_11249509
EPI_ISL_9549409
EPI_ISL_10553409
EPI_ISL_8550609
EPI_ISL_9350509
EPI_ISL_12170109
EPI_ISL_12167609
EPI_ISL_12167509
EPI_ISL_9664009
EPI_ISL_12143409
EPI_ISL_12033809
EPI_ISL_12034009
EPI_ISL_12033609
EPI_ISL_12034209
EPI_ISL_12000909
EPI_ISL_11862909
EPI_ISL_11863909
EPI_ISL_11200509
EPI_ISL_5087457
EPI_ISL_11933809
EPI_ISL_11745109
EPI_ISL_11499609
EPI_ISL_11500109
EPI_ISL_11499909
EPI_ISL_11762109
EPI_ISL_11761809
EPI_ISL_11762809
EPI_ISL_11763009
EPI_ISL_11762409
EPI_ISL_12061609
EPI_ISL_9685009
EPI_ISL_9918509
EPI_ISL_12033409
EPI_ISL_5090249
EPI_ISL_13310007
EPI_ISL_12061409
EPI_ISL_5090243
EPI_ISL_12116709
EPI_ISL_5089264
EPI_ISL_5090239
EPI_ISL_5090241
EPI_ISL_5089259
EPI_ISL_8324295
EPI_ISL_8324297
EPI_ISL_8324298
EPI_ISL_8324299
EPI_ISL_8324280
EPI_ISL_8324281
EPI_ISL_8324283
EPI_ISL_8324284
EPI_ISL_8324285
EPI_ISL_8324288
EPI_ISL_8324289
EPI_ISL_8324271
EPI_ISL_8324272
EPI_ISL_8324274
EPI_ISL_8324277
EPI_ISL_1270987
EPI_ISL_8324262
EPI_ISL_8324265
EPI_ISL_8324266
EPI_ISL_8324268
EPI_ISL_8324252
EPI_ISL_8324253
EPI_ISL_8324255
EPI_ISL_8324256
EPI_ISL_8324257
EPI_ISL_8324360
EPI_ISL_8324361
EPI_ISL_5090275
EPI_ISL_8324365
EPI_ISL_8324366
EPI_ISL_8324367
EPI_ISL_8324350
EPI_ISL_8324352
EPI_ISL_11203009
EPI_ISL_11204609
EPI_ISL_5090266
EPI_ISL_8324358
EPI_ISL_3370877
EPI_ISL_3370878
EPI_ISL_8324359
EPI_ISL_8324340
EPI_ISL_5090265
EPI_ISL_8324341
EPI_ISL_8324343
EPI_ISL_11934109
EPI_ISL_11937609
EPI_ISL_8324344
EPI_ISL_8324345
EPI_ISL_5089283
EPI_ISL_8324348
EPI_ISL_5090257
EPI_ISL_5090256
EPI_ISL_13309994
EPI_ISL_5090254
EPI_ISL_8324330
EPI_ISL_8324331
EPI_ISL_8324332
EPI_ISL_8324335
EPI_ISL_8324336
EPI_ISL_11744409
EPI_ISL_8324337
EPI_ISL_8324338
EPI_ISL_3370872
EPI_ISL_3370898
EPI_ISL_8324319
EPI_ISL_8324320
EPI_ISL_8324321
EPI_ISL_8324322
EPI_ISL_8324323
EPI_ISL_8324325
EPI_ISL_8324326
EPI_ISL_11762609
EPI_ISL_11762909
EPI_ISL_8324328
EPI_ISL_8324329
EPI_ISL_8324308
EPI_ISL_8324310
EPI_ISL_8324311
EPI_ISL_8324312
EPI_ISL_3370891
EPI_ISL_8324315
EPI_ISL_8324316
EPI_ISL_8324317
EPI_ISL_8324318
EPI_ISL_8324301
EPI_ISL_9942000
EPI_ISL_8324302
EPI_ISL_8324303
EPI_ISL_8324304
EPI_ISL_8324306
EPI_ISL_9942059
EPI_ISL_8324307
EPI_ISL_15484180
EPI_ISL_9088909
EPI_ISL_9096209
EPI_ISL_9133109
EPI_ISL_9137709
EPI_ISL_8323895
EPI_ISL_8323955
EPI_ISL_3370901
EPI_ISL_11499509
EPI_ISL_11500209
EPI_ISL_11500009
EPI_ISL_11500309
EPI_ISL_11472109
EPI_ISL_8324520
EPI_ISL_11625009
EPI_ISL_15484173
EPI_ISL_8715909
EPI_ISL_1226687
EPI_ISL_1228087
EPI_ISL_1228387
EPI_ISL_8324394
EPI_ISL_8324396
EPI_ISL_1228287
EPI_ISL_9942161
EPI_ISL_1231187
EPI_ISL_8324382
EPI_ISL_8324383
EPI_ISL_8324370
EPI_ISL_8324484
EPI_ISL_8324479
EPI_ISL_1543787
EPI_ISL_8324462
EPI_ISL_8977409
EPI_ISL_8324465
EPI_ISL_8324466
EPI_ISL_9552659
EPI_ISL_8324467
EPI_ISL_15484345
EPI_ISL_8324453
EPI_ISL_8324454
EPI_ISL_8324455
EPI_ISL_8324456
EPI_ISL_8324457
EPI_ISL_9942245
EPI_ISL_9942289
EPI_ISL_8324459
EPI_ISL_9014409
EPI_ISL_8324440
EPI_ISL_9006809
EPI_ISL_9941781
EPI_ISL_8324441
EPI_ISL_4174787
EPI_ISL_8324442
EPI_ISL_8324521
EPI_ISL_15484351
EPI_ISL_8324444
EPI_ISL_8324446
EPI_ISL_8324448
EPI_ISL_8324449
EPI_ISL_8324429
EPI_ISL_9134109
EPI_ISL_8324430
EPI_ISL_8324431
EPI_ISL_8324432
EPI_ISL_8324433
EPI_ISL_9944923
EPI_ISL_8324435
EPI_ISL_8324436
EPI_ISL_8324437
EPI_ISL_9945352
EPI_ISL_9945354
EPI_ISL_9945357
EPI_ISL_8324438
EPI_ISL_8324439
EPI_ISL_9945343
EPI_ISL_9945345
EPI_ISL_8324418
EPI_ISL_8324419
EPI_ISL_9190709
EPI_ISL_9945362
EPI_ISL_8324420
EPI_ISL_8324422
EPI_ISL_8324423
EPI_ISL_8324424
EPI_ISL_8324426
EPI_ISL_8324427
EPI_ISL_8324428
EPI_ISL_8324522
EPI_ISL_8324407
EPI_ISL_8324408
EPI_ISL_8324409
EPI_ISL_8324412
EPI_ISL_8324413
EPI_ISL_8324414
EPI_ISL_8324415
EPI_ISL_8324416
EPI_ISL_8324401
EPI_ISL_8324402
EPI_ISL_8324403
EPI_ISL_8324404
EPI_ISL_8324405
EPI_ISL_8324406
EPI_ISL_9712409
EPI_ISL_8323999
EPI_ISL_8323994
EPI_ISL_8323993
EPI_ISL_8323962
EPI_ISL_8323958
EPI_ISL_8323977
EPI_ISL_8323972
EPI_ISL_7852709
EPI_ISL_7889809
EPI_ISL_7908109
EPI_ISL_8027309
EPI_ISL_8324490
EPI_ISL_8324493
EPI_ISL_8324494
EPI_ISL_767487
EPI_ISL_8323270
EPI_ISL_8324592
EPI_ISL_8324593
EPI_ISL_8324596
EPI_ISL_8324597
EPI_ISL_8298609
EPI_ISL_9944331
EPI_ISL_8303909
EPI_ISL_8304409
EPI_ISL_8305509
EPI_ISL_8324577
EPI_ISL_8324560
EPI_ISL_875787
EPI_ISL_5093914
EPI_ISL_8324568
EPI_ISL_8578009
EPI_ISL_8324569
EPI_ISL_8324550
EPI_ISL_8324559
EPI_ISL_8324540
EPI_ISL_8324541
EPI_ISL_8324545
EPI_ISL_8324546
EPI_ISL_8324548
EPI_ISL_8324549
EPI_ISL_8324529
EPI_ISL_8324530
EPI_ISL_8324531
EPI_ISL_8324535
EPI_ISL_8324536
EPI_ISL_8324537
EPI_ISL_8324538
EPI_ISL_8324519
EPI_ISL_8324523
EPI_ISL_5093922
EPI_ISL_8324524
EPI_ISL_8324525
EPI_ISL_830250
EPI_ISL_8324526
EPI_ISL_8867209
EPI_ISL_8324527
EPI_ISL_8324506
EPI_ISL_8324507
EPI_ISL_8324508
EPI_ISL_8324509
EPI_ISL_8324511
EPI_ISL_8324512
EPI_ISL_8324513
EPI_ISL_8324514
EPI_ISL_8324515
EPI_ISL_8324516
EPI_ISL_8324500
EPI_ISL_8324501
EPI_ISL_8324502
EPI_ISL_8324503
EPI_ISL_8324504
EPI_ISL_8324505
EPI_ISL_1742887
EPI_ISL_9946331
EPI_ISL_9945008
EPI_ISL_9137809
EPI_ISL_9341409
EPI_ISL_9349309
EPI_ISL_794087
EPI_ISL_9945175
EPI_ISL_1338687
EPI_ISL_9945164
EPI_ISL_9441009
EPI_ISL_9946548
EPI_ISL_421387
EPI_ISL_9947032
EPI_ISL_1708787
EPI_ISL_9661609
EPI_ISL_16313848
EPI_ISL_9917509
EPI_ISL_1543887
EPI_ISL_10429569
EPI_ISL_1183250
EPI_ISL_8323298
EPI_ISL_982787
EPI_ISL_10563309
EPI_ISL_8323385
EPI_ISL_10553309
EPI_ISL_3232287
EPI_ISL_8323399
EPI_ISL_8323397
EPI_ISL_5093014
EPI_ISL_9880109
EPI_ISL_8324690
EPI_ISL_8324691
EPI_ISL_8324693
EPI_ISL_8324694
EPI_ISL_8324695
EPI_ISL_8324697
EPI_ISL_9945221
EPI_ISL_8324698
EPI_ISL_1064887
EPI_ISL_9192609
EPI_ISL_9945250
EPI_ISL_9945248
EPI_ISL_8324699
EPI_ISL_9945277
EPI_ISL_9945268
EPI_ISL_9945290
EPI_ISL_9945288
EPI_ISL_9945289
EPI_ISL_9910909
EPI_ISL_9549459
EPI_ISL_8324681
EPI_ISL_9136309
EPI_ISL_8324683
EPI_ISL_8324684
EPI_ISL_8324685
EPI_ISL_8324686
EPI_ISL_8324687
EPI_ISL_9137209
EPI_ISL_9137609
EPI_ISL_9136109
EPI_ISL_8324688
EPI_ISL_9945315
EPI_ISL_8324670
EPI_ISL_8324672
EPI_ISL_9918409
EPI_ISL_9917609
EPI_ISL_9945307
EPI_ISL_9945308
EPI_ISL_8324673
EPI_ISL_8324676
EPI_ISL_9945333
EPI_ISL_8324677
EPI_ISL_10841709
EPI_ISL_8324678
EPI_ISL_10817809
EPI_ISL_9014609
EPI_ISL_8324679
EPI_ISL_9945326
EPI_ISL_1739887
EPI_ISL_9945329
EPI_ISL_1740387
EPI_ISL_8324661
EPI_ISL_8404509
EPI_ISL_9947088
EPI_ISL_8324664
EPI_ISL_8324665
EPI_ISL_8324668
EPI_ISL_8324649
EPI_ISL_8324650
EPI_ISL_8324651
EPI_ISL_8324653
EPI_ISL_8324655
EPI_ISL_8324656
EPI_ISL_8324657
EPI_ISL_8324658
EPI_ISL_8324659
EPI_ISL_8324638
EPI_ISL_8324639
EPI_ISL_8324640
EPI_ISL_10695509
EPI_ISL_8324641
EPI_ISL_8324642
EPI_ISL_9858509
EPI_ISL_9858609
EPI_ISL_1400987
EPI_ISL_8324643
EPI_ISL_9863409
EPI_ISL_8324644
EPI_ISL_8324645
EPI_ISL_8324646
EPI_ISL_8324647
EPI_ISL_8324648
EPI_ISL_8324627
EPI_ISL_8324628
EPI_ISL_9941614
EPI_ISL_8324629
EPI_ISL_9137009
EPI_ISL_8324630
EPI_ISL_9917409
EPI_ISL_9917909
EPI_ISL_8324631
EPI_ISL_8324632
EPI_ISL_8324633
EPI_ISL_10818109
EPI_ISL_8324634
EPI_ISL_8324635
EPI_ISL_8324636
EPI_ISL_10871109
EPI_ISL_5093828
EPI_ISL_8324637
EPI_ISL_983487
EPI_ISL_8324616
EPI_ISL_8324617
EPI_ISL_10952809
EPI_ISL_10817909
EPI_ISL_9549709
EPI_ISL_8324618
EPI_ISL_8324619
EPI_ISL_8324620
EPI_ISL_8324621
EPI_ISL_10132009
EPI_ISL_5093814
EPI_ISL_8324622
EPI_ISL_10998509
EPI_ISL_8324623
EPI_ISL_8324624
EPI_ISL_10264709
EPI_ISL_8324625
EPI_ISL_8324626
EPI_ISL_8324606
EPI_ISL_10020209
EPI_ISL_8324607
EPI_ISL_8324608
EPI_ISL_8324609
EPI_ISL_10896709
EPI_ISL_8324612
EPI_ISL_8324613
EPI_ISL_8324614
EPI_ISL_8324600
EPI_ISL_8324601
EPI_ISL_8324602
EPI_ISL_8324603
EPI_ISL_8324604
EPI_ISL_9143009
EPI_ISL_10270509
EPI_ISL_1114487
EPI_ISL_9763709
EPI_ISL_8715809
EPI_ISL_9142709
EPI_ISL_9920209
EPI_ISL_10818409
EPI_ISL_9949771
EPI_ISL_9355309
EPI_ISL_9132909
EPI_ISL_9949773
EPI_ISL_9949774
EPI_ISL_5093886
EPI_ISL_9950748
EPI_ISL_10553609
EPI_ISL_10553709
EPI_ISL_10553509
EPI_ISL_15484536
EPI_ISL_5155687
EPI_ISL_10695609
EPI_ISL_10708409
EPI_ISL_9949768
EPI_ISL_9949766
EPI_ISL_9949767
EPI_ISL_9261509
EPI_ISL_5094236
EPI_ISL_9918209
EPI_ISL_9949812
EPI_ISL_9949813
EPI_ISL_9949810
EPI_ISL_9949811
EPI_ISL_9949814
EPI_ISL_9949815
EPI_ISL_9949801
EPI_ISL_9949802
EPI_ISL_9949800
EPI_ISL_9949805
EPI_ISL_9949803
EPI_ISL_12274409
EPI_ISL_9949804
EPI_ISL_9949809
EPI_ISL_9949807
EPI_ISL_11010009
EPI_ISL_9684309
EPI_ISL_9685209
EPI_ISL_12330709
EPI_ISL_15484469
EPI_ISL_15484456
EPI_ISL_13135209
EPI_ISL_8323499
EPI_ISL_8323493
EPI_ISL_13042509
EPI_ISL_5093718
EPI_ISL_5093701
EPI_ISL_13053809
EPI_ISL_1301387
EPI_ISL_13160409
EPI_ISL_13160709
EPI_ISL_13162009
EPI_ISL_12504009
EPI_ISL_12756809
EPI_ISL_12758909
EPI_ISL_1231087
EPI_ISL_12229209
EPI_ISL_5093744
EPI_ISL_11744609
EPI_ISL_1543487
EPI_ISL_9348609
EPI_ISL_9661309
EPI_ISL_8323456
EPI_ISL_10781909
EPI_ISL_13192309
EPI_ISL_8324726
EPI_ISL_8324715
EPI_ISL_8324716
EPI_ISL_8324717
EPI_ISL_8324718
EPI_ISL_8324719
EPI_ISL_8324720
EPI_ISL_8324721
EPI_ISL_8324722
EPI_ISL_8324723
EPI_ISL_8324724
EPI_ISL_8324725
EPI_ISL_8324704
EPI_ISL_8324705
EPI_ISL_8324707
EPI_ISL_8324708
EPI_ISL_8324709
EPI_ISL_8324713
EPI_ISL_8324714
EPI_ISL_5093782
EPI_ISL_8324700
EPI_ISL_8324701
EPI_ISL_8324702
EPI_ISL_5093775
EPI_ISL_9549809
EPI_ISL_11010209
EPI_ISL_11033809
EPI_ISL_10020409
EPI_ISL_15484175
EPI_ISL_10132209
EPI_ISL_10132409
EPI_ISL_11009809
EPI_ISL_11014209
EPI_ISL_10714109
EPI_ISL_9137109
EPI_ISL_15484829
EPI_ISL_15484841
EPI_ISL_10842209
EPI_ISL_1271387
EPI_ISL_10872409
EPI_ISL_10952909
EPI_ISL_11014109
EPI_ISL_1635787
EPI_ISL_1098287
EPI_ISL_8093309
EPI_ISL_10368009
EPI_ISL_9861509
EPI_ISL_10370209
EPI_ISL_569987
EPI_ISL_10553909
EPI_ISL_10695409
EPI_ISL_10702009
EPI_ISL_10651009
EPI_ISL_10651609
EPI_ISL_10708309
EPI_ISL_1041850
EPI_ISL_6073257
EPI_ISL_8374409
EPI_ISL_5093684
EPI_ISL_11934009
EPI_ISL_5093683
EPI_ISL_2634787
EPI_ISL_12258209
EPI_ISL_12266809
EPI_ISL_2827450
EPI_ISL_15484961
EPI_ISL_15484968
EPI_ISL_12462509
EPI_ISL_11249209
EPI_ISL_15484977
EPI_ISL_15484982
EPI_ISL_13289309
EPI_ISL_13289209
EPI_ISL_13254609
EPI_ISL_13255109
EPI_ISL_13263509
EPI_ISL_15484924
EPI_ISL_13264009
EPI_ISL_13270709
EPI_ISL_9684209
EPI_ISL_12564110
EPI_ISL_1183187
EPI_ISL_12565110
EPI_ISL_12590310
EPI_ISL_12590710
EPI_ISL_12590210
EPI_ISL_15484903
EPI_ISL_12573810
EPI_ISL_12593310
EPI_ISL_12588810
EPI_ISL_1015687
EPI_ISL_1650287
EPI_ISL_8331187
EPI_ISL_15484863
EPI_ISL_8331188
EPI_ISL_12753010
EPI_ISL_12707010
EPI_ISL_12707110
EPI_ISL_8331182
EPI_ISL_8331185
EPI_ISL_12711010
EPI_ISL_8331181
EPI_ISL_12760410
EPI_ISL_12760610
EPI_ISL_12766010
EPI_ISL_8331171
EPI_ISL_12897010
EPI_ISL_8331173
EPI_ISL_8331174
EPI_ISL_8331170
EPI_ISL_8331168
EPI_ISL_8331162
EPI_ISL_12565010
EPI_ISL_12590410
EPI_ISL_12641610
EPI_ISL_15484954
EPI_ISL_13366501
EPI_ISL_12757810
EPI_ISL_12722210
EPI_ISL_13366500
EPI_ISL_13366503
EPI_ISL_13366505
EPI_ISL_13366507
EPI_ISL_13366021
EPI_ISL_13366024
EPI_ISL_13366023
EPI_ISL_12766110
EPI_ISL_13366017
EPI_ISL_13366016
EPI_ISL_13366018
EPI_ISL_13366032
EPI_ISL_13366026
EPI_ISL_13366025
EPI_ISL_13366002
EPI_ISL_13366001
EPI_ISL_13364298
EPI_ISL_13366011
EPI_ISL_13310114
EPI_ISL_13366013
EPI_ISL_13366012
EPI_ISL_13366003
EPI_ISL_13366008
EPI_ISL_13366007
EPI_ISL_13366009
EPI_ISL_13364280
EPI_ISL_13364281
EPI_ISL_13364284
EPI_ISL_13364291
EPI_ISL_13364292
EPI_ISL_13364293
EPI_ISL_13364295
EPI_ISL_13364296
EPI_ISL_13364297
EPI_ISL_13364288
EPI_ISL_13364289
EPI_ISL_13365593
EPI_ISL_13365595
EPI_ISL_13364264
EPI_ISL_13364254
EPI_ISL_13365586
EPI_ISL_13364255
EPI_ISL_13364256
EPI_ISL_13364257
EPI_ISL_13364270
EPI_ISL_13364272
EPI_ISL_13364273
EPI_ISL_13364274
EPI_ISL_13365597
EPI_ISL_13364265
EPI_ISL_13364266
EPI_ISL_12595610
EPI_ISL_12708510
EPI_ISL_13366080
EPI_ISL_13366081
EPI_ISL_13366084
EPI_ISL_13366086
EPI_ISL_13366088
EPI_ISL_13310116
EPI_ISL_13366090
EPI_ISL_13366095
EPI_ISL_13366094
EPI_ISL_13366097
EPI_ISL_13366096
EPI_ISL_13366099
EPI_ISL_13366098
EPI_ISL_8331157
EPI_ISL_13366060
EPI_ISL_13366062
EPI_ISL_13366064
EPI_ISL_13366066
EPI_ISL_13366071
EPI_ISL_13366070
EPI_ISL_13366073
EPI_ISL_13366072
EPI_ISL_13366075
EPI_ISL_13366074
EPI_ISL_13366079
EPI_ISL_13366078
EPI_ISL_13366069
EPI_ISL_13366040
EPI_ISL_13366041
EPI_ISL_13366046
EPI_ISL_13366045
EPI_ISL_13366036
EPI_ISL_13366038
EPI_ISL_16314042
EPI_ISL_13366048
EPI_ISL_13366047
EPI_ISL_13365604
EPI_ISL_13365608
EPI_ISL_13365613
EPI_ISL_8331153
EPI_ISL_8331155
EPI_ISL_12891410
EPI_ISL_12891510
EPI_ISL_13364360
EPI_ISL_13365691
EPI_ISL_13364361
EPI_ISL_13364363
EPI_ISL_13364354
EPI_ISL_13364355
EPI_ISL_15484943
EPI_ISL_13364356
EPI_ISL_13364357
EPI_ISL_13364370
EPI_ISL_13364371
EPI_ISL_13364373
EPI_ISL_13364374
EPI_ISL_13364366
EPI_ISL_13364341
EPI_ISL_13364331
EPI_ISL_13364332
EPI_ISL_13364333
EPI_ISL_13364334
EPI_ISL_13364335
EPI_ISL_13365666
EPI_ISL_13364337
EPI_ISL_13364339
EPI_ISL_13364351
EPI_ISL_13364352
EPI_ISL_12857710
EPI_ISL_13364342
EPI_ISL_12856710
EPI_ISL_12858710
EPI_ISL_8331150
EPI_ISL_13364346
EPI_ISL_13365677
EPI_ISL_13364348
EPI_ISL_13364349
EPI_ISL_13364313
EPI_ISL_13364314
EPI_ISL_13365644
EPI_ISL_12881310
EPI_ISL_13365647
EPI_ISL_13365649
EPI_ISL_13364318
EPI_ISL_8331139
EPI_ISL_13365661
EPI_ISL_13365660
EPI_ISL_13364320
EPI_ISL_13364321
EPI_ISL_13364322
EPI_ISL_13365653
EPI_ISL_13365656
EPI_ISL_12972410
EPI_ISL_13122810
EPI_ISL_13365655
EPI_ISL_13365657
EPI_ISL_13365659
EPI_ISL_13365621
EPI_ISL_13365620
EPI_ISL_13365623
EPI_ISL_13365630
EPI_ISL_13365632
EPI_ISL_13364301
EPI_ISL_13364302
EPI_ISL_13365635
EPI_ISL_8331149
EPI_ISL_13364306
EPI_ISL_13364309
EPI_ISL_13364178
EPI_ISL_13364179
EPI_ISL_13364191
EPI_ISL_13364192
EPI_ISL_13364193
EPI_ISL_13364196
EPI_ISL_13364198
EPI_ISL_13364188
EPI_ISL_13365490
EPI_ISL_13365491
EPI_ISL_13364162
EPI_ISL_8331143
EPI_ISL_13364165
EPI_ISL_13365486
EPI_ISL_13364156
EPI_ISL_13364157
EPI_ISL_13364170
EPI_ISL_13364171
EPI_ISL_13364173
EPI_ISL_13364175
EPI_ISL_13364176
EPI_ISL_13365498
EPI_ISL_13364167
EPI_ISL_13364168
EPI_ISL_13364169
EPI_ISL_13365499
EPI_ISL_13364140
EPI_ISL_13364141
EPI_ISL_13365471
EPI_ISL_13364142
EPI_ISL_8331145
EPI_ISL_13365474
EPI_ISL_13364143
EPI_ISL_12627310
EPI_ISL_13365473
EPI_ISL_13365465
EPI_ISL_13365467
EPI_ISL_13364136
EPI_ISL_13365466
EPI_ISL_13365468
EPI_ISL_13364139
EPI_ISL_13365480
EPI_ISL_13365476
EPI_ISL_13365478
EPI_ISL_13364146
EPI_ISL_13365477
EPI_ISL_13364148
EPI_ISL_13365479
EPI_ISL_8331140
EPI_ISL_12707310
EPI_ISL_12706710
EPI_ISL_13310096
EPI_ISL_8331128
EPI_ISL_13310092
EPI_ISL_5095317
EPI_ISL_13365564
EPI_ISL_13364232
EPI_ISL_13364235
EPI_ISL_13365568
EPI_ISL_13364236
EPI_ISL_13364238
EPI_ISL_13365569
EPI_ISL_13365584
EPI_ISL_13364243
EPI_ISL_13365575
EPI_ISL_13364244
EPI_ISL_13364246
EPI_ISL_13364247
EPI_ISL_13364248
EPI_ISL_13364249
EPI_ISL_13364210
EPI_ISL_13364212
EPI_ISL_13365543
EPI_ISL_13365546
EPI_ISL_13364214
EPI_ISL_13365548
EPI_ISL_13364216
EPI_ISL_13365547
EPI_ISL_13364218
EPI_ISL_13365560
EPI_ISL_13365562
EPI_ISL_13364230
EPI_ISL_13364221
EPI_ISL_13364223
EPI_ISL_13364225
EPI_ISL_5095310
EPI_ISL_13364229
EPI_ISL_13365520
EPI_ISL_13365522
EPI_ISL_13365526
EPI_ISL_13365525
EPI_ISL_13365527
EPI_ISL_12896910
EPI_ISL_13365529
EPI_ISL_13365540
EPI_ISL_8331129
EPI_ISL_13365531
EPI_ISL_13364200
EPI_ISL_13365533
EPI_ISL_12857110
EPI_ISL_13365535
EPI_ISL_12857210
EPI_ISL_12860810
EPI_ISL_13365534
EPI_ISL_13364205
EPI_ISL_13365536
EPI_ISL_13364206
EPI_ISL_13364207
EPI_ISL_13364208
EPI_ISL_13364209
EPI_ISL_5095306
EPI_ISL_5094050
EPI_ISL_13365500
EPI_ISL_13365501
EPI_ISL_13365506
EPI_ISL_13365505
EPI_ISL_13365508
EPI_ISL_13365509
EPI_ISL_15484797
EPI_ISL_5094032
EPI_ISL_13365513
EPI_ISL_8331136
EPI_ISL_15484666
EPI_ISL_5094026
EPI_ISL_15484782
EPI_ISL_15484780
EPI_ISL_16314148
EPI_ISL_8331131
EPI_ISL_8331132
EPI_ISL_15484699
EPI_ISL_8331130
EPI_ISL_13162010
EPI_ISL_8331118
EPI_ISL_8331119
EPI_ISL_8331126
EPI_ISL_13365512
EPI_ISL_13365515
EPI_ISL_13365514
EPI_ISL_13365517
EPI_ISL_13365518
EPI_ISL_13366264
EPI_ISL_13366265
EPI_ISL_13366257
EPI_ISL_13366259
EPI_ISL_13366258
EPI_ISL_13366272
EPI_ISL_13366275
EPI_ISL_13366274
EPI_ISL_13366277
EPI_ISL_13366268
EPI_ISL_13366267
EPI_ISL_13366269
EPI_ISL_13366240
EPI_ISL_13366241
EPI_ISL_13366244
EPI_ISL_13366235
EPI_ISL_13366236
EPI_ISL_13366238
EPI_ISL_13366250
EPI_ISL_13366253
EPI_ISL_13366255
EPI_ISL_13366248
EPI_ISL_13366249
EPI_ISL_13366222
EPI_ISL_13366213
EPI_ISL_13366215
EPI_ISL_13366214
EPI_ISL_12229310
EPI_ISL_13366217
EPI_ISL_12229210
EPI_ISL_13366219
EPI_ISL_13366231
EPI_ISL_13366230
EPI_ISL_13366232
EPI_ISL_13366224
EPI_ISL_13366226
EPI_ISL_13364496
EPI_ISL_13366202
EPI_ISL_13366207
EPI_ISL_13366209
EPI_ISL_13366282
EPI_ISL_13366288
EPI_ISL_13366287
EPI_ISL_13366279
EPI_ISL_13366278
EPI_ISL_13366291
EPI_ISL_13366290
EPI_ISL_13366293
EPI_ISL_13366292
EPI_ISL_13366295
EPI_ISL_13366294
EPI_ISL_13366297
EPI_ISL_13366298
EPI_ISL_15484516
EPI_ISL_13364511
EPI_ISL_13364512
EPI_ISL_13365842
EPI_ISL_13364513
EPI_ISL_13365846
EPI_ISL_13364516
EPI_ISL_13365848
EPI_ISL_13364519
EPI_ISL_13364522
EPI_ISL_13365853
EPI_ISL_13364523
EPI_ISL_13365856
EPI_ISL_13365858
EPI_ISL_13365859
EPI_ISL_13364529
EPI_ISL_13365820
EPI_ISL_13365822
EPI_ISL_13365828
EPI_ISL_13364500
EPI_ISL_13364501
EPI_ISL_13365836
EPI_ISL_13364505
EPI_ISL_13364508
EPI_ISL_13365839
EPI_ISL_15484514
EPI_ISL_13365805
EPI_ISL_13365808
EPI_ISL_13365810
EPI_ISL_13365812
EPI_ISL_13365816
EPI_ISL_13365815
EPI_ISL_13365818
EPI_ISL_15484457
EPI_ISL_13364597
EPI_ISL_13364599
EPI_ISL_13366303
EPI_ISL_13366306
EPI_ISL_13364580
EPI_ISL_13364582
EPI_ISL_13364583
EPI_ISL_13364573
EPI_ISL_13364574
EPI_ISL_13364575
EPI_ISL_13364576
EPI_ISL_13364577
EPI_ISL_13364590
EPI_ISL_13364593
EPI_ISL_13364594
EPI_ISL_13364585
EPI_ISL_13364586
EPI_ISL_13364587
EPI_ISL_13364589
EPI_ISL_13365892
EPI_ISL_13365883
EPI_ISL_11976010
EPI_ISL_13364553
EPI_ISL_13365885
EPI_ISL_15484513
EPI_ISL_13364558
EPI_ISL_13364570
EPI_ISL_13364564
EPI_ISL_13364565
EPI_ISL_13365898
EPI_ISL_13364567
EPI_ISL_13365861
EPI_ISL_13365860
EPI_ISL_13365865
EPI_ISL_13365864
EPI_ISL_13365867
EPI_ISL_13364536
EPI_ISL_13365868
EPI_ISL_13365881
EPI_ISL_13365880
EPI_ISL_13365872
EPI_ISL_13365871
EPI_ISL_12040610
EPI_ISL_13364541
EPI_ISL_13364542
EPI_ISL_13366142
EPI_ISL_13366144
EPI_ISL_13366136
EPI_ISL_13366137
EPI_ISL_13366150
EPI_ISL_13366152
EPI_ISL_13366154
EPI_ISL_13366155
EPI_ISL_13366149
EPI_ISL_13366120
EPI_ISL_13366116
EPI_ISL_13366117
EPI_ISL_13366119
EPI_ISL_13366132
EPI_ISL_13366134
EPI_ISL_13366126
EPI_ISL_13366128
EPI_ISL_13364397
EPI_ISL_13364399
EPI_ISL_13366102
EPI_ISL_13366106
EPI_ISL_13366109
EPI_ISL_13366108
EPI_ISL_13364380
EPI_ISL_13364381
EPI_ISL_13364385
EPI_ISL_13364375
EPI_ISL_13364376
EPI_ISL_8331123
EPI_ISL_13364378
EPI_ISL_13364379
EPI_ISL_13364390
EPI_ISL_13364391
EPI_ISL_13364392
EPI_ISL_13364393
EPI_ISL_13364386
EPI_ISL_13364389
EPI_ISL_9341310
EPI_ISL_9349710
EPI_ISL_8331106
EPI_ISL_15484477
EPI_ISL_8331113
EPI_ISL_15484478
EPI_ISL_15484465
EPI_ISL_15484484
EPI_ISL_13366181
EPI_ISL_13366183
EPI_ISL_13366182
EPI_ISL_13366185
EPI_ISL_13366186
EPI_ISL_13366189
EPI_ISL_13366188
EPI_ISL_13366179
EPI_ISL_8331116
EPI_ISL_13366192
EPI_ISL_13366191
EPI_ISL_13366193
EPI_ISL_13366196
EPI_ISL_13366195
EPI_ISL_13366197
EPI_ISL_13366199
EPI_ISL_12143410
EPI_ISL_15484472
EPI_ISL_13366161
EPI_ISL_13366160
EPI_ISL_13366163
EPI_ISL_13366162
EPI_ISL_12149010
EPI_ISL_13366167
EPI_ISL_13366166
EPI_ISL_13366158
EPI_ISL_13366159
EPI_ISL_13366170
EPI_ISL_13366174
EPI_ISL_13366173
EPI_ISL_13366177
EPI_ISL_13366168
EPI_ISL_13365721
EPI_ISL_13365724
EPI_ISL_13365726
EPI_ISL_13365725
EPI_ISL_13365728
EPI_ISL_13365729
EPI_ISL_13364400
EPI_ISL_13365730
EPI_ISL_13364401
EPI_ISL_13364402
EPI_ISL_13365735
EPI_ISL_13364403
EPI_ISL_13365734
EPI_ISL_13365737
EPI_ISL_13364405
EPI_ISL_13365736
EPI_ISL_13364406
EPI_ISL_13365739
EPI_ISL_13364407
EPI_ISL_13365738
EPI_ISL_13364408
EPI_ISL_13364409
EPI_ISL_13365700
EPI_ISL_13365703
EPI_ISL_13365706
EPI_ISL_13365705
EPI_ISL_13365711
EPI_ISL_13365712
EPI_ISL_13365715
EPI_ISL_13365716
EPI_ISL_13365718
EPI_ISL_13364482
EPI_ISL_13364474
EPI_ISL_13364475
EPI_ISL_13364476
EPI_ISL_13364477
EPI_ISL_13364478
EPI_ISL_13364490
EPI_ISL_13364492
EPI_ISL_13364493
EPI_ISL_13364495
EPI_ISL_13364485
EPI_ISL_13364487
EPI_ISL_13364488
EPI_ISL_13364489
EPI_ISL_13365790
EPI_ISL_13364460
EPI_ISL_13364461
EPI_ISL_13364452
EPI_ISL_13365783
EPI_ISL_13364454
EPI_ISL_13365785
EPI_ISL_13364455
EPI_ISL_13364457
EPI_ISL_13364458
EPI_ISL_13364459
EPI_ISL_13364470
EPI_ISL_13364472
EPI_ISL_13364473
EPI_ISL_13364463
EPI_ISL_13364465
EPI_ISL_13364467
EPI_ISL_13365798
EPI_ISL_13364468
EPI_ISL_13365771
EPI_ISL_13365770
EPI_ISL_13364440
EPI_ISL_13365762
EPI_ISL_13364430
EPI_ISL_13365761
EPI_ISL_13364431
EPI_ISL_13365764
EPI_ISL_13364432
EPI_ISL_13365763
EPI_ISL_13364433
EPI_ISL_13365766
EPI_ISL_13364435
EPI_ISL_13365768
EPI_ISL_13364436
EPI_ISL_13365767
EPI_ISL_13364438
EPI_ISL_13365780
EPI_ISL_13365782
EPI_ISL_8331110
EPI_ISL_13365781
EPI_ISL_8331111
EPI_ISL_13365772
EPI_ISL_13365775
EPI_ISL_13364443
EPI_ISL_13365774
EPI_ISL_13364444
EPI_ISL_13364445
EPI_ISL_13364446
EPI_ISL_13365779
EPI_ISL_13364449
EPI_ISL_13365741
EPI_ISL_13364411
EPI_ISL_13364412
EPI_ISL_13364413
EPI_ISL_13364414
EPI_ISL_13364415
EPI_ISL_13365747
EPI_ISL_13365749
EPI_ISL_13364419
EPI_ISL_13364420
EPI_ISL_13364421
EPI_ISL_13364422
EPI_ISL_13365754
EPI_ISL_13364425
EPI_ISL_1855187
EPI_ISL_13365757
EPI_ISL_8331102
EPI_ISL_8331105
EPI_ISL_13364428
EPI_ISL_13365170
EPI_ISL_13365173
EPI_ISL_13365174
EPI_ISL_13366499
EPI_ISL_13366498
EPI_ISL_11201610
EPI_ISL_13365180
EPI_ISL_13365182
EPI_ISL_13365181
EPI_ISL_13365184
EPI_ISL_13365183
EPI_ISL_13365179
EPI_ISL_13366484
EPI_ISL_13365153
EPI_ISL_13366483
EPI_ISL_13365152
EPI_ISL_13366485
EPI_ISL_11205410
EPI_ISL_13365146
EPI_ISL_13366476
EPI_ISL_13366479
EPI_ISL_13365148
EPI_ISL_13365149
EPI_ISL_13366491
EPI_ISL_13366490
EPI_ISL_13366493
EPI_ISL_13366492
EPI_ISL_13365161
EPI_ISL_13366495
EPI_ISL_13365164
EPI_ISL_13366497
EPI_ISL_13366496
EPI_ISL_13365165
EPI_ISL_13366488
EPI_ISL_13366487
EPI_ISL_13366460
EPI_ISL_13366462
EPI_ISL_13365131
EPI_ISL_13366461
EPI_ISL_13365130
EPI_ISL_13366464
EPI_ISL_13365133
EPI_ISL_8331100
EPI_ISL_13365132
EPI_ISL_13366455
EPI_ISL_13366454
EPI_ISL_13366457
EPI_ISL_13366456
EPI_ISL_13366459
EPI_ISL_13365127
EPI_ISL_13366458
EPI_ISL_13365140
EPI_ISL_13366471
EPI_ISL_13366470
EPI_ISL_13365141
EPI_ISL_13366475
EPI_ISL_13366466
EPI_ISL_13366465
EPI_ISL_13366468
EPI_ISL_13365136
EPI_ISL_13366467
EPI_ISL_13365139
EPI_ISL_13366469
EPI_ISL_13366440
EPI_ISL_13366442
EPI_ISL_13366441
EPI_ISL_13365110
EPI_ISL_13366433
EPI_ISL_13366432
EPI_ISL_13365101
EPI_ISL_13366435
EPI_ISL_13365103
EPI_ISL_13366437
EPI_ISL_13365106
EPI_ISL_13366436
EPI_ISL_13365105
EPI_ISL_13366438
EPI_ISL_13365109
EPI_ISL_13366451
EPI_ISL_13365120
EPI_ISL_13366450
EPI_ISL_13365122
EPI_ISL_13366452
EPI_ISL_13366444
EPI_ISL_8331101
EPI_ISL_13366443
EPI_ISL_13366446
EPI_ISL_13366445
EPI_ISL_13366448
EPI_ISL_13365117
EPI_ISL_13366447
EPI_ISL_13365116
EPI_ISL_13365119
EPI_ISL_13366449
EPI_ISL_13365118
EPI_ISL_13365190
EPI_ISL_13365193
EPI_ISL_13365192
EPI_ISL_13365194
EPI_ISL_13365197
EPI_ISL_13365196
EPI_ISL_11933910
EPI_ISL_13365189
EPI_ISL_11934110
EPI_ISL_13364750
EPI_ISL_13364752
EPI_ISL_13364754
EPI_ISL_13364757
EPI_ISL_13364758
EPI_ISL_13364759
EPI_ISL_13364762
EPI_ISL_13364763
EPI_ISL_13364767
EPI_ISL_13364768
EPI_ISL_13364732
EPI_ISL_13364734
EPI_ISL_13364736
EPI_ISL_13364737
EPI_ISL_13364739
EPI_ISL_13364740
EPI_ISL_13364741
EPI_ISL_13364743
EPI_ISL_13364744
EPI_ISL_13364747
EPI_ISL_13364749
EPI_ISL_13364712
EPI_ISL_13364714
EPI_ISL_13364715
EPI_ISL_13364718
EPI_ISL_13364720
EPI_ISL_13364721
EPI_ISL_13364722
EPI_ISL_13364725
EPI_ISL_13364726
EPI_ISL_13364727
EPI_ISL_13364729
EPI_ISL_13364700
EPI_ISL_13364701
EPI_ISL_13364703
EPI_ISL_13364707
EPI_ISL_13364708
EPI_ISL_13365210
EPI_ISL_13366540
EPI_ISL_13366532
EPI_ISL_13365200
EPI_ISL_13366536
EPI_ISL_13366535
EPI_ISL_13366538
EPI_ISL_13366537
EPI_ISL_13365209
EPI_ISL_13366552
EPI_ISL_13365221
EPI_ISL_13365220
EPI_ISL_13366543
EPI_ISL_13365212
EPI_ISL_13365211
EPI_ISL_13365213
EPI_ISL_13366547
EPI_ISL_13365216
EPI_ISL_13366546
EPI_ISL_13365215
EPI_ISL_13366549
EPI_ISL_13365218
EPI_ISL_13365217
EPI_ISL_13366512
EPI_ISL_13366511
EPI_ISL_13366514
EPI_ISL_13366516
EPI_ISL_13366519
EPI_ISL_13366530
EPI_ISL_13366521
EPI_ISL_11744610
EPI_ISL_13366523
EPI_ISL_13366527
EPI_ISL_13366526
EPI_ISL_13366529
EPI_ISL_13366528
EPI_ISL_13364795
EPI_ISL_13364797
EPI_ISL_13364798
EPI_ISL_13364799
EPI_ISL_13366506
EPI_ISL_13366509
EPI_ISL_13366508
EPI_ISL_13364773
EPI_ISL_13364774
EPI_ISL_13364792
EPI_ISL_13364782
EPI_ISL_13364783
EPI_ISL_13364784
EPI_ISL_13364785
EPI_ISL_13364786
EPI_ISL_13364787
EPI_ISL_13364788
EPI_ISL_13364789
EPI_ISL_13366381
EPI_ISL_13366380
EPI_ISL_13366383
EPI_ISL_13366382
EPI_ISL_13366385
EPI_ISL_13366384
EPI_ISL_13366387
EPI_ISL_13366386
EPI_ISL_13366378
EPI_ISL_13366377
EPI_ISL_13366379
EPI_ISL_13366390
EPI_ISL_13366392
EPI_ISL_13365061
EPI_ISL_13366391
EPI_ISL_13366394
EPI_ISL_13365063
EPI_ISL_13366393
EPI_ISL_13365062
EPI_ISL_13366396
EPI_ISL_13365065
EPI_ISL_13366395
EPI_ISL_13366398
EPI_ISL_13365067
EPI_ISL_13366397
EPI_ISL_13365066
EPI_ISL_13366389
EPI_ISL_13366388
EPI_ISL_13366360
EPI_ISL_13366363
EPI_ISL_13365032
EPI_ISL_13366362
EPI_ISL_13365031
EPI_ISL_13366365
EPI_ISL_13365034
EPI_ISL_13365033
EPI_ISL_13366364
EPI_ISL_13366356
EPI_ISL_13366355
EPI_ISL_13366358
EPI_ISL_13365027
EPI_ISL_13365026
EPI_ISL_13366357
EPI_ISL_13365028
EPI_ISL_13366370
EPI_ISL_13366372
EPI_ISL_13366371
EPI_ISL_13365040
EPI_ISL_13366374
EPI_ISL_13365042
EPI_ISL_13366376
EPI_ISL_13365036
EPI_ISL_13366366
EPI_ISL_13365035
EPI_ISL_13365038
EPI_ISL_13366369
EPI_ISL_13366368
EPI_ISL_13365037
EPI_ISL_13365039
EPI_ISL_13366341
EPI_ISL_11500110
EPI_ISL_13365010
EPI_ISL_13366343
EPI_ISL_13366342
EPI_ISL_11500810
EPI_ISL_13366334
EPI_ISL_13365003
EPI_ISL_13366333
EPI_ISL_13365005
EPI_ISL_13366336
EPI_ISL_13366335
EPI_ISL_13365007
EPI_ISL_13366338
EPI_ISL_13366337
EPI_ISL_13365006
EPI_ISL_11762010
EPI_ISL_13365009
EPI_ISL_13366339
EPI_ISL_13366350
EPI_ISL_13365021
EPI_ISL_11762210
EPI_ISL_13366351
EPI_ISL_13365020
EPI_ISL_13366354
EPI_ISL_11762310
EPI_ISL_13365023
EPI_ISL_13366353
EPI_ISL_13365022
EPI_ISL_13366345
EPI_ISL_13365013
EPI_ISL_13366347
EPI_ISL_13365016
EPI_ISL_13366346
EPI_ISL_13365015
EPI_ISL_13366349
EPI_ISL_13365018
EPI_ISL_13366348
EPI_ISL_13365017
EPI_ISL_13365019
EPI_ISL_13366320
EPI_ISL_13366312
EPI_ISL_13366311
EPI_ISL_13366314
EPI_ISL_13366313
EPI_ISL_13366316
EPI_ISL_13366315
EPI_ISL_13366318
EPI_ISL_13366317
EPI_ISL_13366319
EPI_ISL_13366330
EPI_ISL_13366332
EPI_ISL_13366331
EPI_ISL_13365000
EPI_ISL_13366323
EPI_ISL_13366322
EPI_ISL_13366325
EPI_ISL_13366324
EPI_ISL_13366327
EPI_ISL_13366326
EPI_ISL_13366329
EPI_ISL_13366328
EPI_ISL_12087210
EPI_ISL_13365090
EPI_ISL_13365091
EPI_ISL_13365094
EPI_ISL_13365095
EPI_ISL_13365097
EPI_ISL_13365070
EPI_ISL_13365072
EPI_ISL_13365073
EPI_ISL_13365075
EPI_ISL_13365077
EPI_ISL_13365069
EPI_ISL_13366399
EPI_ISL_13365081
EPI_ISL_13365080
EPI_ISL_13365083
EPI_ISL_13365082
EPI_ISL_13365085
EPI_ISL_13365084
EPI_ISL_13365087
EPI_ISL_13365086
EPI_ISL_13365088
EPI_ISL_13365960
EPI_ISL_13365962
EPI_ISL_13364630
EPI_ISL_13365961
EPI_ISL_9654910
EPI_ISL_13364632
EPI_ISL_13364633
EPI_ISL_13365963
EPI_ISL_13364634
EPI_ISL_11763210
EPI_ISL_13365965
EPI_ISL_13364635
EPI_ISL_8715810
EPI_ISL_13365968
EPI_ISL_13364636
EPI_ISL_13365967
EPI_ISL_13364637
EPI_ISL_13364638
EPI_ISL_13365969
EPI_ISL_13364639
EPI_ISL_13365980
EPI_ISL_13364640
EPI_ISL_13365970
EPI_ISL_13364641
EPI_ISL_13364642
EPI_ISL_13365975
EPI_ISL_13364644
EPI_ISL_13365977
EPI_ISL_13364645
EPI_ISL_13365976
EPI_ISL_13364647
EPI_ISL_13365978
EPI_ISL_13364648
EPI_ISL_13364649
EPI_ISL_13364610
EPI_ISL_13365941
EPI_ISL_13364612
EPI_ISL_13365943
EPI_ISL_13364613
EPI_ISL_13364614
EPI_ISL_13365945
EPI_ISL_13365948
EPI_ISL_13364616
EPI_ISL_13364618
EPI_ISL_13365949
EPI_ISL_13364619
EPI_ISL_13365951
EPI_ISL_13364620
EPI_ISL_13365953
EPI_ISL_13364622
EPI_ISL_13365952
EPI_ISL_13365955
EPI_ISL_13364623
EPI_ISL_13364624
EPI_ISL_13365957
EPI_ISL_13364625
EPI_ISL_13365956
EPI_ISL_13364626
EPI_ISL_13364627
EPI_ISL_13364628
EPI_ISL_13365922
EPI_ISL_13365921
EPI_ISL_13365924
EPI_ISL_13365923
EPI_ISL_13365926
EPI_ISL_13365928
EPI_ISL_13365927
EPI_ISL_13365931
EPI_ISL_13365930
EPI_ISL_13365933
EPI_ISL_13365932
EPI_ISL_13365935
EPI_ISL_13365934
EPI_ISL_13364605
EPI_ISL_13365939
EPI_ISL_13365938
EPI_ISL_13364608
EPI_ISL_13364609
EPI_ISL_13365900
EPI_ISL_13365902
EPI_ISL_13365901
EPI_ISL_13365904
EPI_ISL_13365903
EPI_ISL_13365905
EPI_ISL_13365911
EPI_ISL_13365910
EPI_ISL_13365913
EPI_ISL_13365912
EPI_ISL_13365915
EPI_ISL_13365914
EPI_ISL_13365917
EPI_ISL_13365916
EPI_ISL_13365919
EPI_ISL_13366410
EPI_ISL_13366413
EPI_ISL_13366412
EPI_ISL_13366415
EPI_ISL_13366414
EPI_ISL_13366419
EPI_ISL_13366418
EPI_ISL_13366431
EPI_ISL_13366430
EPI_ISL_13366422
EPI_ISL_13366421
EPI_ISL_13366424
EPI_ISL_13366423
EPI_ISL_13366426
EPI_ISL_15484437
EPI_ISL_13366428
EPI_ISL_13366427
EPI_ISL_13366429
EPI_ISL_13364695
EPI_ISL_13364696
EPI_ISL_13364697
EPI_ISL_13364698
EPI_ISL_13364699
EPI_ISL_13366400
EPI_ISL_13366402
EPI_ISL_13366401
EPI_ISL_11090010
EPI_ISL_13366406
EPI_ISL_13366408
EPI_ISL_13366407
EPI_ISL_13364680
EPI_ISL_13364681
EPI_ISL_13364682
EPI_ISL_13364672
EPI_ISL_13364673
EPI_ISL_13364674
EPI_ISL_13364675
EPI_ISL_13364677
EPI_ISL_13364678
EPI_ISL_13364692
EPI_ISL_13364693
EPI_ISL_13364684
EPI_ISL_13364685
EPI_ISL_13364686
EPI_ISL_13364687
EPI_ISL_12033810
EPI_ISL_13364689
EPI_ISL_13364660
EPI_ISL_13364650
EPI_ISL_13364651
EPI_ISL_13365981
EPI_ISL_13365984
EPI_ISL_13364652
EPI_ISL_13364653
EPI_ISL_13365983
EPI_ISL_13365986
EPI_ISL_13364654
EPI_ISL_13365985
EPI_ISL_13364656
EPI_ISL_13364658
EPI_ISL_13365989
EPI_ISL_13364670
EPI_ISL_13364671
EPI_ISL_13364661
EPI_ISL_13365993
EPI_ISL_13365992
EPI_ISL_13364662
EPI_ISL_13364663
EPI_ISL_13365995
EPI_ISL_13364664
EPI_ISL_13364665
EPI_ISL_13365998
EPI_ISL_13364099
EPI_ISL_12973267
EPI_ISL_13365391
EPI_ISL_13365393
EPI_ISL_13365392
EPI_ISL_13364062
EPI_ISL_13365394
EPI_ISL_13365397
EPI_ISL_13364066
EPI_ISL_13365388
EPI_ISL_13365387
EPI_ISL_13365389
EPI_ISL_13364076
EPI_ISL_13364067
EPI_ISL_13365399
EPI_ISL_13364069
EPI_ISL_12061410
EPI_ISL_13365370
EPI_ISL_13365372
EPI_ISL_13365375
EPI_ISL_13365374
EPI_ISL_13366696
EPI_ISL_13365368
EPI_ISL_13365369
EPI_ISL_13365380
EPI_ISL_13365385
EPI_ISL_13365377
EPI_ISL_13365378
EPI_ISL_13366680
EPI_ISL_13365351
EPI_ISL_13365350
EPI_ISL_5095224
EPI_ISL_13366684
EPI_ISL_13365353
EPI_ISL_13365344
EPI_ISL_13366674
EPI_ISL_13366677
EPI_ISL_13365346
EPI_ISL_13365345
EPI_ISL_13366679
EPI_ISL_13365349
EPI_ISL_13366691
EPI_ISL_13365361
EPI_ISL_13366695
EPI_ISL_13365364
EPI_ISL_13365363
EPI_ISL_13366686
EPI_ISL_13365355
EPI_ISL_13366685
EPI_ISL_13366688
EPI_ISL_13365357
EPI_ISL_13365356
EPI_ISL_13366689
EPI_ISL_13365358
EPI_ISL_13364910
EPI_ISL_13364912
EPI_ISL_13364913
EPI_ISL_13364917
EPI_ISL_13364924
EPI_ISL_13364925
EPI_ISL_13364926
EPI_ISL_13364928
EPI_ISL_13364929
EPI_ISL_13364908
EPI_ISL_13364909
EPI_ISL_13364900
EPI_ISL_13364901
EPI_ISL_5095219
EPI_ISL_13364902
EPI_ISL_13364905
EPI_ISL_13364907
EPI_ISL_5095212
EPI_ISL_5095211
EPI_ISL_13364991
EPI_ISL_13364992
EPI_ISL_5095206
EPI_ISL_13364993
EPI_ISL_13364994
EPI_ISL_5095204
EPI_ISL_13364995
EPI_ISL_13364997
EPI_ISL_13364999
EPI_ISL_11762110
EPI_ISL_5095202
EPI_ISL_5095200
EPI_ISL_13366705
EPI_ISL_13366704
EPI_ISL_13366707
EPI_ISL_13366706
EPI_ISL_13366709
EPI_ISL_15484654
EPI_ISL_13364971
EPI_ISL_15484651
EPI_ISL_13364973
EPI_ISL_13364975
EPI_ISL_13364976
EPI_ISL_5095260
EPI_ISL_13364978
EPI_ISL_5095263
EPI_ISL_13364980
EPI_ISL_13364981
EPI_ISL_13364983
EPI_ISL_13364984
EPI_ISL_13364985
EPI_ISL_13364986
EPI_ISL_13364987
EPI_ISL_13364988
EPI_ISL_13364951
EPI_ISL_13364954
EPI_ISL_13364955
EPI_ISL_13364956
EPI_ISL_13364957
EPI_ISL_13364959
EPI_ISL_11762810
EPI_ISL_13364960
EPI_ISL_13364961
EPI_ISL_13364962
EPI_ISL_13364963
EPI_ISL_5095261
EPI_ISL_11472210
EPI_ISL_13364964
EPI_ISL_13364966
EPI_ISL_5095267
EPI_ISL_13364967
EPI_ISL_13364968
EPI_ISL_13364969
EPI_ISL_13364930
EPI_ISL_13364931
EPI_ISL_13364932
EPI_ISL_13364933
EPI_ISL_13364934
EPI_ISL_13364935
EPI_ISL_13364936
EPI_ISL_13364937
EPI_ISL_13364940
EPI_ISL_13364942
EPI_ISL_13364943
EPI_ISL_13364944
EPI_ISL_5095265
EPI_ISL_13364945
EPI_ISL_13364946
EPI_ISL_13364947
EPI_ISL_13364948
EPI_ISL_13364949
EPI_ISL_13366781
EPI_ISL_13366783
EPI_ISL_13364120
EPI_ISL_5095266
EPI_ISL_13365451
EPI_ISL_13365443
EPI_ISL_5095258
EPI_ISL_5095252
EPI_ISL_13366773
EPI_ISL_5095256
EPI_ISL_11091510
EPI_ISL_15484648
EPI_ISL_5095254
EPI_ISL_13366776
EPI_ISL_5095255
EPI_ISL_13365445
EPI_ISL_11101510
EPI_ISL_13364114
EPI_ISL_13366775
EPI_ISL_13364115
EPI_ISL_13365449
EPI_ISL_13366779
EPI_ISL_5095249
EPI_ISL_13364119
EPI_ISL_13365460
EPI_ISL_13366794
EPI_ISL_13366785
EPI_ISL_13365454
EPI_ISL_13365453
EPI_ISL_5095247
EPI_ISL_13366787
EPI_ISL_5095248
EPI_ISL_13365456
EPI_ISL_13366788
EPI_ISL_13365457
EPI_ISL_13365459
EPI_ISL_5095246
EPI_ISL_5095243
EPI_ISL_5095244
EPI_ISL_5095238
EPI_ISL_5095239
EPI_ISL_5095232
EPI_ISL_13366761
EPI_ISL_5095225
EPI_ISL_5095229
EPI_ISL_13366752
EPI_ISL_13365420
EPI_ISL_5095292
EPI_ISL_5095293
EPI_ISL_5095297
EPI_ISL_5095298
EPI_ISL_5095299
EPI_ISL_5095283
EPI_ISL_13366754
EPI_ISL_5095284
EPI_ISL_5095289
EPI_ISL_5095272
EPI_ISL_13365424
EPI_ISL_13365427
EPI_ISL_13365429
EPI_ISL_5095278
EPI_ISL_5095277
EPI_ISL_5095269
EPI_ISL_13365428
EPI_ISL_13366772
EPI_ISL_13365441
EPI_ISL_13365440
EPI_ISL_13366762
EPI_ISL_13366765
EPI_ISL_13364102
EPI_ISL_13366764
EPI_ISL_13365435
EPI_ISL_13364106
EPI_ISL_13365437
EPI_ISL_13365439
EPI_ISL_13364109
EPI_ISL_13366730
EPI_ISL_13366732
EPI_ISL_13365400
EPI_ISL_13366731
EPI_ISL_13366734
EPI_ISL_13365403
EPI_ISL_13365402
EPI_ISL_13366733
EPI_ISL_13366736
EPI_ISL_13366735
EPI_ISL_13365407
EPI_ISL_13365406
EPI_ISL_13366737
EPI_ISL_13365409
EPI_ISL_13366739
EPI_ISL_13365408
EPI_ISL_13365410
EPI_ISL_13366741
EPI_ISL_13366743
EPI_ISL_13365411
EPI_ISL_13366742
EPI_ISL_13365413
EPI_ISL_13365416
EPI_ISL_13366746
EPI_ISL_13366748
EPI_ISL_13365419
EPI_ISL_11395510
EPI_ISL_13366712
EPI_ISL_13366714
EPI_ISL_13366713
EPI_ISL_13366715
EPI_ISL_13366723
EPI_ISL_13366722
EPI_ISL_13366725
EPI_ISL_13366724
EPI_ISL_13366726
EPI_ISL_13365290
EPI_ISL_13365291
EPI_ISL_13365294
EPI_ISL_13365293
EPI_ISL_13365298
EPI_ISL_13365297
EPI_ISL_13365289
EPI_ISL_13365288
EPI_ISL_13365299
EPI_ISL_13365270
EPI_ISL_13365271
EPI_ISL_13365273
EPI_ISL_13365266
EPI_ISL_13366597
EPI_ISL_13366599
EPI_ISL_13365268
EPI_ISL_13365280
EPI_ISL_13365283
EPI_ISL_13365285
EPI_ISL_13365286
EPI_ISL_13365278
EPI_ISL_13365279
EPI_ISL_13366581
EPI_ISL_13365250
EPI_ISL_13366580
EPI_ISL_5095194
EPI_ISL_13366585
EPI_ISL_13365253
EPI_ISL_13366576
EPI_ISL_13365245
EPI_ISL_13365244
EPI_ISL_5095196
EPI_ISL_13365249
EPI_ISL_13366579
EPI_ISL_13366590
EPI_ISL_13366592
EPI_ISL_13365261
EPI_ISL_13366591
EPI_ISL_13365260
EPI_ISL_13365263
EPI_ISL_13366594
EPI_ISL_13365262
EPI_ISL_13366596
EPI_ISL_13365264
EPI_ISL_13365255
EPI_ISL_13366589
EPI_ISL_13365258
EPI_ISL_13365257
EPI_ISL_13365259
EPI_ISL_13365230
EPI_ISL_13365232
EPI_ISL_13365231
EPI_ISL_13366562
EPI_ISL_13365223
EPI_ISL_13366554
EPI_ISL_13365222
EPI_ISL_13366556
EPI_ISL_13365224
EPI_ISL_13365227
EPI_ISL_13366558
EPI_ISL_13365226
EPI_ISL_13366557
EPI_ISL_13365229
EPI_ISL_13366559
EPI_ISL_13365241
EPI_ISL_13366572
EPI_ISL_13365240
EPI_ISL_13365243
EPI_ISL_13366573
EPI_ISL_13365242
EPI_ISL_13365234
EPI_ISL_13366564
EPI_ISL_13365236
EPI_ISL_13366567
EPI_ISL_13365235
EPI_ISL_13366566
EPI_ISL_13365238
EPI_ISL_13366569
EPI_ISL_13365237
EPI_ISL_13366568
EPI_ISL_13364801
EPI_ISL_13364802
EPI_ISL_13364803
EPI_ISL_13364804
EPI_ISL_13364805
EPI_ISL_13364806
EPI_ISL_13364807
EPI_ISL_11500610
EPI_ISL_11500010
EPI_ISL_13364880
EPI_ISL_13364870
EPI_ISL_13364871
EPI_ISL_13364873
EPI_ISL_13364874
EPI_ISL_13364876
EPI_ISL_13364877
EPI_ISL_13364879
EPI_ISL_13364890
EPI_ISL_13364883
EPI_ISL_13364886
EPI_ISL_13364887
EPI_ISL_13364889
EPI_ISL_13364850
EPI_ISL_13364852
EPI_ISL_13364854
EPI_ISL_13364855
EPI_ISL_13364856
EPI_ISL_13364857
EPI_ISL_13364858
EPI_ISL_13364859
EPI_ISL_13364860
EPI_ISL_13364861
EPI_ISL_13364863
EPI_ISL_13364864
EPI_ISL_13364865
EPI_ISL_13364866
EPI_ISL_13364867
EPI_ISL_13364869
EPI_ISL_13364830
EPI_ISL_13364831
EPI_ISL_13364832
EPI_ISL_13364834
EPI_ISL_13364835
EPI_ISL_13364837
EPI_ISL_13364838
EPI_ISL_13364839
EPI_ISL_11472310
EPI_ISL_13364840
EPI_ISL_13364841
EPI_ISL_13364842
EPI_ISL_13364843
EPI_ISL_13364844
EPI_ISL_13364845
EPI_ISL_13364846
EPI_ISL_13364847
EPI_ISL_13364848
EPI_ISL_13364849
EPI_ISL_13364810
EPI_ISL_13364811
EPI_ISL_13364817
EPI_ISL_13364819
EPI_ISL_13364821
EPI_ISL_13364822
EPI_ISL_13364823
EPI_ISL_13364824
EPI_ISL_13364825
EPI_ISL_13364826
EPI_ISL_13364827
EPI_ISL_13364828
EPI_ISL_13364829
EPI_ISL_13366660
EPI_ISL_13365321
EPI_ISL_13365324
EPI_ISL_13366655
EPI_ISL_13365323
EPI_ISL_13366654
EPI_ISL_13365326
EPI_ISL_13365325
EPI_ISL_13366656
EPI_ISL_13366659
EPI_ISL_13366658
EPI_ISL_13365327
EPI_ISL_13365329
EPI_ISL_13365340
EPI_ISL_13366670
EPI_ISL_13366673
EPI_ISL_13366672
EPI_ISL_13365341
EPI_ISL_13365333
EPI_ISL_13365332
EPI_ISL_13365335
EPI_ISL_13366666
EPI_ISL_13365334
EPI_ISL_13366665
EPI_ISL_13365337
EPI_ISL_13365336
EPI_ISL_13366667
EPI_ISL_13365338
EPI_ISL_13366640
EPI_ISL_13365300
EPI_ISL_13366630
EPI_ISL_13365302
EPI_ISL_13366633
EPI_ISL_13365301
EPI_ISL_13366632
EPI_ISL_13366635
EPI_ISL_13365303
EPI_ISL_13366634
EPI_ISL_13365306
EPI_ISL_13366638
EPI_ISL_13365309
EPI_ISL_13366651
EPI_ISL_13366642
EPI_ISL_13365310
EPI_ISL_13366641
EPI_ISL_13366644
EPI_ISL_13365312
EPI_ISL_13366643
EPI_ISL_13365315
EPI_ISL_13366646
EPI_ISL_13366645
EPI_ISL_13365314
EPI_ISL_13366649
EPI_ISL_13365318
EPI_ISL_13366611
EPI_ISL_13366610
EPI_ISL_13366613
EPI_ISL_13366612
EPI_ISL_13366615
EPI_ISL_13366614
EPI_ISL_13366617
EPI_ISL_13366616
EPI_ISL_13366619
EPI_ISL_13366620
EPI_ISL_13366622
EPI_ISL_13366621
EPI_ISL_13366623
EPI_ISL_13366626
EPI_ISL_13366625
EPI_ISL_13366628
EPI_ISL_13366627
EPI_ISL_13366629
EPI_ISL_13364892
EPI_ISL_13364893
EPI_ISL_13364894
EPI_ISL_13364896
EPI_ISL_13364897
EPI_ISL_13366600
EPI_ISL_13366602
EPI_ISL_13366601
EPI_ISL_13366604
EPI_ISL_13366603
EPI_ISL_13366606
EPI_ISL_13366605
EPI_ISL_13366608
EPI_ISL_13366607
EPI_ISL_13366609
EPI_ISL_11625010
EPI_ISL_11628310
EPI_ISL_15484269
EPI_ISL_15484283
EPI_ISL_794250
EPI_ISL_9142910
EPI_ISL_8329750
EPI_ISL_15484254
EPI_ISL_8545410
EPI_ISL_8304010
EPI_ISL_9005810
EPI_ISL_9880110
EPI_ISL_9012810
EPI_ISL_15484199
EPI_ISL_9041810
EPI_ISL_9917210
EPI_ISL_9341910
EPI_ISL_5095182
EPI_ISL_9348610
EPI_ISL_9348010
EPI_ISL_5095184
EPI_ISL_9355410
EPI_ISL_9136310
EPI_ISL_9136710
EPI_ISL_5095171
EPI_ISL_8208310
EPI_ISL_5095172
EPI_ISL_5095170
EPI_ISL_5095175
EPI_ISL_5095176
EPI_ISL_5095178
EPI_ISL_5095165
EPI_ISL_5095162
EPI_ISL_5095163
EPI_ISL_5095169
EPI_ISL_5095167
EPI_ISL_9918110
EPI_ISL_5095154
EPI_ISL_9917610
EPI_ISL_5095157
EPI_ISL_10020210
EPI_ISL_9390710
EPI_ISL_9394910
EPI_ISL_9549510
EPI_ISL_11009910
EPI_ISL_9858810
EPI_ISL_9858910
EPI_ISL_676950
EPI_ISL_9861410
EPI_ISL_9952101
EPI_ISL_8324610
EPI_ISL_8324510
EPI_ISL_8370610
EPI_ISL_9341710
EPI_ISL_9355310
EPI_ISL_10818210
EPI_ISL_10896710
EPI_ISL_10226810
EPI_ISL_9917710
EPI_ISL_10870510
EPI_ISL_10132110
EPI_ISL_10484810
EPI_ISL_1471187
EPI_ISL_1500487
EPI_ISL_10708410
EPI_ISL_12001110
EPI_ISL_15484099
EPI_ISL_2713487
EPI_ISL_9013010
EPI_ISL_925587
EPI_ISL_1271650
EPI_ISL_10695510
EPI_ISL_10702710
EPI_ISL_8324710
EPI_ISL_1559287
EPI_ISL_12202510
EPI_ISL_13368040
EPI_ISL_13368043
EPI_ISL_13368041
EPI_ISL_13368047
EPI_ISL_13368045
EPI_ISL_13368039
EPI_ISL_13368058
EPI_ISL_13368056
EPI_ISL_13368049
EPI_ISL_12323810
EPI_ISL_12358110
EPI_ISL_9654810
EPI_ISL_8095210
EPI_ISL_12926610
EPI_ISL_15484874
EPI_ISL_15484838
EPI_ISL_15484658
EPI_ISL_15484831
EPI_ISL_15484677
EPI_ISL_15484697
EPI_ISL_15484706
EPI_ISL_15484789
EPI_ISL_15484985
EPI_ISL_15484828
EPI_ISL_15484886
EPI_ISL_15484880
EPI_ISL_15484683
EPI_ISL_15484037
EPI_ISL_15484213
EPI_ISL_15484040
EPI_ISL_15484249
EPI_ISL_16314308
EPI_ISL_12972210
EPI_ISL_12972310
EPI_ISL_15484046
EPI_ISL_15484042
EPI_ISL_15484417
EPI_ISL_15484635
EPI_ISL_15484218
EPI_ISL_15484237
EPI_ISL_15484181
EPI_ISL_15484355
EPI_ISL_15484352
EPI_ISL_15484260
EPI_ISL_15484183
EPI_ISL_15484184
EPI_ISL_13075710
EPI_ISL_15484428
EPI_ISL_15484349
EPI_ISL_15484206
EPI_ISL_15484204
EPI_ISL_15484224
EPI_ISL_15484222
EPI_ISL_15484188
EPI_ISL_15484185
EPI_ISL_13053410
EPI_ISL_13160810
EPI_ISL_13161110
EPI_ISL_13161710
EPI_ISL_13162210
EPI_ISL_13144910
EPI_ISL_12973856
EPI_ISL_12567510
EPI_ISL_11250010
EPI_ISL_12654610
EPI_ISL_12752910
EPI_ISL_12788510
EPI_ISL_9951896
EPI_ISL_12150610
EPI_ISL_11084310
EPI_ISL_12330510
EPI_ISL_12239510
EPI_ISL_12000810
EPI_ISL_11933710
EPI_ISL_11934410
EPI_ISL_11744810
EPI_ISL_11744910
EPI_ISL_11745210
EPI_ISL_12114310
EPI_ISL_11761710
EPI_ISL_11204210
EPI_ISL_9664410
EPI_ISL_8807910
EPI_ISL_9674910
EPI_ISL_9763710
EPI_ISL_9133110
EPI_ISL_9136910
EPI_ISL_9137410
EPI_ISL_9918410
EPI_ISL_9859010
EPI_ISL_9951820
EPI_ISL_10270510
EPI_ISL_13224410
EPI_ISL_8324210
EPI_ISL_12168210
EPI_ISL_12167510
EPI_ISL_12167210
EPI_ISL_12146410
EPI_ISL_12154810
EPI_ISL_1300950
EPI_ISL_937150
EPI_ISL_1478750
EPI_ISL_13367917
EPI_ISL_12034410
EPI_ISL_12001010
EPI_ISL_13367941
EPI_ISL_13367942
EPI_ISL_13367940
EPI_ISL_13367943
EPI_ISL_13367921
EPI_ISL_13367925
EPI_ISL_13367926
EPI_ISL_13367929
EPI_ISL_13367931
EPI_ISL_13367935
EPI_ISL_13367932
EPI_ISL_13367933
EPI_ISL_13367939
EPI_ISL_13367936
EPI_ISL_11933610
EPI_ISL_11760210
EPI_ISL_11762610
EPI_ISL_11762910
EPI_ISL_12973982
EPI_ISL_984787
EPI_ISL_11204710
EPI_ISL_11253710
EPI_ISL_3372615
EPI_ISL_3372620
EPI_ISL_9661610
EPI_ISL_9951033
EPI_ISL_9951034
EPI_ISL_3372611
EPI_ISL_3372638
EPI_ISL_3372639
EPI_ISL_9137210
EPI_ISL_9136410
EPI_ISL_9143110
EPI_ISL_9143010
EPI_ISL_5099934
EPI_ISL_13671163
EPI_ISL_3372644
EPI_ISL_3372641
EPI_ISL_3372642
EPI_ISL_9660310
EPI_ISL_3372627
EPI_ISL_9190910
EPI_ISL_9193310
EPI_ISL_3372628
EPI_ISL_3372632
EPI_ISL_3372630
EPI_ISL_5099912
EPI_ISL_9133310
EPI_ISL_9137110
EPI_ISL_9133510
EPI_ISL_9137610
EPI_ISL_9137510
EPI_ISL_9138010
EPI_ISL_9136610
EPI_ISL_5099904
EPI_ISL_13255110
EPI_ISL_13254710
EPI_ISL_8367910
EPI_ISL_8869810
EPI_ISL_3370875
EPI_ISL_9004310
EPI_ISL_8866910
EPI_ISL_9005010
EPI_ISL_8080210
EPI_ISL_8867210
EPI_ISL_8095010
EPI_ISL_3370888
EPI_ISL_3370887
EPI_ISL_13291410
EPI_ISL_3370896
EPI_ISL_3370838
EPI_ISL_9956018
EPI_ISL_3370840
EPI_ISL_3370841
EPI_ISL_9956048
EPI_ISL_9861510
EPI_ISL_9863410
EPI_ISL_5099944
EPI_ISL_3370858
EPI_ISL_13310221
EPI_ISL_8937910
EPI_ISL_8866810
EPI_ISL_8866710
EPI_ISL_8924510
EPI_ISL_8937810
EPI_ISL_9955657
EPI_ISL_9006810
EPI_ISL_1834796
EPI_ISL_9956129
EPI_ISL_9956130
EPI_ISL_9956133
EPI_ISL_9956180
EPI_ISL_8305010
EPI_ISL_1029487
EPI_ISL_8305710
EPI_ISL_8550510
EPI_ISL_8214110
EPI_ISL_8304410
EPI_ISL_8318110
EPI_ISL_8116410
EPI_ISL_8093010
EPI_ISL_9956230
EPI_ISL_5156387
EPI_ISL_10818110
EPI_ISL_9389310
EPI_ISL_9390810
EPI_ISL_9394210
EPI_ISL_9389410
EPI_ISL_9394510
EPI_ISL_9549410
EPI_ISL_10871110
EPI_ISL_10840910
EPI_ISL_12974365
EPI_ISL_10761110
EPI_ISL_10998410
EPI_ISL_10998510
EPI_ISL_11010110
EPI_ISL_11014110
EPI_ISL_11038910
EPI_ISL_8545710
EPI_ISL_8545610
EPI_ISL_9006610
EPI_ISL_9013710
EPI_ISL_9013310
EPI_ISL_9014510
EPI_ISL_8304310
EPI_ISL_9034910
EPI_ISL_2827387
EPI_ISL_8318410
EPI_ISL_9955961
EPI_ISL_8374110
EPI_ISL_9005510
EPI_ISL_9955991
EPI_ISL_9341410
EPI_ISL_9918010
EPI_ISL_8303910
EPI_ISL_8304610
EPI_ISL_8304910
EPI_ISL_9858410
EPI_ISL_9485810
EPI_ISL_9552710
EPI_ISL_10818510
EPI_ISL_11011410
EPI_ISL_9920010
EPI_ISL_1172187
EPI_ISL_10818010
EPI_ISL_9133010
EPI_ISL_10869710
EPI_ISL_10952810
EPI_ISL_10817510
EPI_ISL_10790110
EPI_ISL_10948210
EPI_ISL_1835780
EPI_ISL_10208410
EPI_ISL_10367810
EPI_ISL_10377610
EPI_ISL_10553810
EPI_ISL_1227287
EPI_ISL_2633987
EPI_ISL_9137710
EPI_ISL_9858510
EPI_ISL_10818410
EPI_ISL_10781710
EPI_ISL_11010010
EPI_ISL_11010410
EPI_ISL_10264710
EPI_ISL_10274110
EPI_ISL_10492610
EPI_ISL_10553710
EPI_ISL_10695610
EPI_ISL_9863310
EPI_ISL_8306210
EPI_ISL_12258210
EPI_ISL_12358010
EPI_ISL_12451010
EPI_ISL_11200910
EPI_ISL_8867110
EPI_ISL_12565111
EPI_ISL_12590211
EPI_ISL_13373635
EPI_ISL_12760811
EPI_ISL_12788511
EPI_ISL_5099621
EPI_ISL_5099616
EPI_ISL_12891411
EPI_ISL_12896911
EPI_ISL_12857211
EPI_ISL_12858111
EPI_ISL_12857411
EPI_ISL_12867511
EPI_ISL_5099613
EPI_ISL_12881311
EPI_ISL_13041111
EPI_ISL_13256711
EPI_ISL_13263711
EPI_ISL_13263911
EPI_ISL_12498911
EPI_ISL_12329811
EPI_ISL_12564211
EPI_ISL_12593311
EPI_ISL_1228187
EPI_ISL_12753011
EPI_ISL_12756211
EPI_ISL_12706711
EPI_ISL_12759411
EPI_ISL_12766111
EPI_ISL_12766011
EPI_ISL_13373888
EPI_ISL_13373885
EPI_ISL_13373886
EPI_ISL_13373883
EPI_ISL_12891511
EPI_ISL_12858611
EPI_ISL_12860811
EPI_ISL_12861011
EPI_ISL_12858711
EPI_ISL_12867911
EPI_ISL_12973811
EPI_ISL_12331511
EPI_ISL_12000911
EPI_ISL_11864011
EPI_ISL_11745111
EPI_ISL_11499711
EPI_ISL_12114711
EPI_ISL_12033911
EPI_ISL_12001011
EPI_ISL_11863811
EPI_ISL_11745311
EPI_ISL_11744411
EPI_ISL_11762311
EPI_ISL_11762811
EPI_ISL_12168211
EPI_ISL_12167911
EPI_ISL_12145511
EPI_ISL_12033711
EPI_ISL_548887
EPI_ISL_12034611
EPI_ISL_11897511
EPI_ISL_11905111
EPI_ISL_11933511
EPI_ISL_11933911
EPI_ISL_11934111
EPI_ISL_11934211
EPI_ISL_586387
EPI_ISL_11500711
EPI_ISL_11762111
EPI_ISL_11762011
EPI_ISL_12974877
EPI_ISL_11204611
EPI_ISL_11933811
EPI_ISL_11933611
EPI_ISL_11500911
EPI_ISL_9861813
EPI_ISL_11200411
EPI_ISL_11201211
EPI_ISL_11206211
EPI_ISL_11206811
EPI_ISL_11249911
EPI_ISL_11499511
EPI_ISL_11472411
EPI_ISL_15273358
EPI_ISL_11621211
EPI_ISL_11532811
EPI_ISL_12974956
EPI_ISL_9004211
EPI_ISL_9138011
EPI_ISL_9863411
EPI_ISL_9920111
EPI_ISL_10818111
EPI_ISL_10818211
EPI_ISL_9956617
EPI_ISL_9956612
EPI_ISL_9660711
EPI_ISL_9664011
EPI_ISL_9955397
EPI_ISL_9261611
EPI_ISL_9133811
EPI_ISL_9143111
EPI_ISL_9955446
EPI_ISL_9955447
EPI_ISL_8808211
EPI_ISL_9956772
EPI_ISL_12503711
EPI_ISL_10896711
EPI_ISL_10870511
EPI_ISL_10871111
EPI_ISL_10818011
EPI_ISL_8305511
EPI_ISL_9955569
EPI_ISL_9955568
EPI_ISL_9133711
EPI_ISL_9137311
EPI_ISL_9143011
EPI_ISL_9013211
EPI_ISL_8871711
EPI_ISL_9955526
EPI_ISL_8318411
EPI_ISL_8842811
EPI_ISL_8374211
EPI_ISL_9340011
EPI_ISL_8578111
EPI_ISL_8304811
EPI_ISL_8092011
EPI_ISL_11010011
EPI_ISL_8372611
EPI_ISL_11010211
EPI_ISL_983288
EPI_ISL_9661511
EPI_ISL_9960981
EPI_ISL_9960982
EPI_ISL_9960986
EPI_ISL_9960984
EPI_ISL_9342311
EPI_ISL_9342111
EPI_ISL_9341911
EPI_ISL_9341511
EPI_ISL_9960991
EPI_ISL_9960996
EPI_ISL_9960994
EPI_ISL_9960987
EPI_ISL_9960988
EPI_ISL_8324211
EPI_ISL_9960183
EPI_ISL_9390711
EPI_ISL_9392911
EPI_ISL_9394511
EPI_ISL_9435711
EPI_ISL_11014211
EPI_ISL_10208511
EPI_ISL_9482011
EPI_ISL_9552711
EPI_ISL_9263011
EPI_ISL_9142811
EPI_ISL_15483438
EPI_ISL_8866811
EPI_ISL_9960462
EPI_ISL_9961797
EPI_ISL_9960460
EPI_ISL_9961792
EPI_ISL_9961785
EPI_ISL_9961782
EPI_ISL_9961789
EPI_ISL_9961779
EPI_ISL_9960475
EPI_ISL_9960472
EPI_ISL_15483501
EPI_ISL_9961752
EPI_ISL_15483509
EPI_ISL_9961772
EPI_ISL_9961776
EPI_ISL_9960445
EPI_ISL_9961769
EPI_ISL_9961765
EPI_ISL_9961810
EPI_ISL_9961803
EPI_ISL_2138988
EPI_ISL_11203811
EPI_ISL_12590611
EPI_ISL_15483548
EPI_ISL_15483308
EPI_ISL_9961827
EPI_ISL_9961822
EPI_ISL_9961816
EPI_ISL_9961846
EPI_ISL_9961840
EPI_ISL_9961843
EPI_ISL_15483305
EPI_ISL_9961837
EPI_ISL_9961834
EPI_ISL_15483546
EPI_ISL_9961893
EPI_ISL_9136511
EPI_ISL_569988
EPI_ISL_15483533
EPI_ISL_5108346
EPI_ISL_10208211
EPI_ISL_15483408
EPI_ISL_15483529
EPI_ISL_10269011
EPI_ISL_15483525
EPI_ISL_15483516
EPI_ISL_15483517
EPI_ISL_15483464
EPI_ISL_15483219
EPI_ISL_1230450
EPI_ISL_10485111
EPI_ISL_15483458
EPI_ISL_15483210
EPI_ISL_10599411
EPI_ISL_10714211
EPI_ISL_10708411
EPI_ISL_10713511
EPI_ISL_9880111
EPI_ISL_9142411
EPI_ISL_10831311
EPI_ISL_8815611
EPI_ISL_9137111
EPI_ISL_8544411
EPI_ISL_15483323
EPI_ISL_5108242
EPI_ISL_15483439
EPI_ISL_15483434
EPI_ISL_9134011
EPI_ISL_9961949
EPI_ISL_9961942
EPI_ISL_9961941
EPI_ISL_9961939
EPI_ISL_15483310
EPI_ISL_8938011
EPI_ISL_9959696
EPI_ISL_8866911
EPI_ISL_14892750
EPI_ISL_9030511
EPI_ISL_8367511
EPI_ISL_15483433
EPI_ISL_8212811
EPI_ISL_8318111
EPI_ISL_9341211
EPI_ISL_9392811
EPI_ISL_15483387
EPI_ISL_15483390
EPI_ISL_10020311
EPI_ISL_9972111
EPI_ISL_9549611
EPI_ISL_8605911
EPI_ISL_11034011
EPI_ISL_8937811
EPI_ISL_9917311
EPI_ISL_9654911
EPI_ISL_15483255
EPI_ISL_15483254
EPI_ISL_586288
EPI_ISL_15483252
EPI_ISL_15483373
EPI_ISL_1226960
EPI_ISL_15483249
EPI_ISL_9142911
EPI_ISL_8594011
EPI_ISL_632150
EPI_ISL_632950
EPI_ISL_15483360
EPI_ISL_14893207
EPI_ISL_14893208
EPI_ISL_14893209
EPI_ISL_1271550
EPI_ISL_8078011
EPI_ISL_11009911
EPI_ISL_11010411
EPI_ISL_14893200
EPI_ISL_14893201
EPI_ISL_14893202
EPI_ISL_9451211
EPI_ISL_9473511
EPI_ISL_14893203
EPI_ISL_9549211
EPI_ISL_14893204
EPI_ISL_14893205
EPI_ISL_15483358
EPI_ISL_14893206
EPI_ISL_15483479
EPI_ISL_1543250
EPI_ISL_15483239
EPI_ISL_9261511
EPI_ISL_11744611
EPI_ISL_15483354
EPI_ISL_15483475
EPI_ISL_9016511
EPI_ISL_2012688
EPI_ISL_8365111
EPI_ISL_8324711
EPI_ISL_1098488
EPI_ISL_15482686
EPI_ISL_10384011
EPI_ISL_8977411
EPI_ISL_8305111
EPI_ISL_8318511
EPI_ISL_15483471
EPI_ISL_8324611
EPI_ISL_15483480
EPI_ISL_9138211
EPI_ISL_9137811
EPI_ISL_9136011
EPI_ISL_9965811
EPI_ISL_9965827
EPI_ISL_10260711
EPI_ISL_14893132
EPI_ISL_1228388
EPI_ISL_15483289
EPI_ISL_2139388
EPI_ISL_15483291
EPI_ISL_15483290
EPI_ISL_15483292
EPI_ISL_10553811
EPI_ISL_10553111
EPI_ISL_10553211
EPI_ISL_2278749
EPI_ISL_2278740
EPI_ISL_1112341
EPI_ISL_1271788
EPI_ISL_10695411
EPI_ISL_1097988
EPI_ISL_10695611
EPI_ISL_1112388
EPI_ISL_10708311
EPI_ISL_8577911
EPI_ISL_9014411
EPI_ISL_9355211
EPI_ISL_9968985
EPI_ISL_11032811
EPI_ISL_10270411
EPI_ISL_15483274
EPI_ISL_845750
EPI_ISL_5109296
EPI_ISL_10335011
EPI_ISL_14893166
EPI_ISL_14893167
EPI_ISL_14893168
EPI_ISL_5112879
EPI_ISL_14893169
EPI_ISL_14893170
EPI_ISL_10651111
EPI_ISL_14893171
EPI_ISL_9763711
EPI_ISL_14893172
EPI_ISL_14893173
EPI_ISL_9013611
EPI_ISL_5111515
EPI_ISL_9549811
EPI_ISL_14893174
EPI_ISL_14893175
EPI_ISL_14893176
EPI_ISL_14893155
EPI_ISL_9685111
EPI_ISL_14893156
EPI_ISL_14893157
EPI_ISL_14893158
EPI_ISL_5112867
EPI_ISL_14893159
EPI_ISL_14893160
EPI_ISL_8304611
EPI_ISL_5112862
EPI_ISL_5112863
EPI_ISL_14893161
EPI_ISL_10817711
EPI_ISL_2273988
EPI_ISL_14893162
EPI_ISL_8095311
EPI_ISL_14893163
EPI_ISL_14893164
EPI_ISL_14893165
EPI_ISL_13310414
EPI_ISL_14893144
EPI_ISL_14893145
EPI_ISL_14893146
EPI_ISL_14893147
EPI_ISL_14893148
EPI_ISL_1228450
EPI_ISL_14893149
EPI_ISL_12266711
EPI_ISL_14893150
EPI_ISL_14893151
EPI_ISL_14893152
EPI_ISL_14893153
EPI_ISL_14893154
EPI_ISL_14893133
EPI_ISL_14893134
EPI_ISL_14893135
EPI_ISL_14893136
EPI_ISL_14893137
EPI_ISL_12450211
EPI_ISL_12450511
EPI_ISL_14893138
EPI_ISL_14893139
EPI_ISL_13310427
EPI_ISL_14893140
EPI_ISL_12450811
EPI_ISL_14893141
EPI_ISL_12462111
EPI_ISL_14893142
EPI_ISL_11500211
EPI_ISL_9349311
EPI_ISL_14893143
EPI_ISL_12589111
EPI_ISL_12627311
EPI_ISL_14893199
EPI_ISL_14893188
EPI_ISL_14893189
EPI_ISL_12652311
EPI_ISL_5109159
EPI_ISL_14893191
EPI_ISL_12752811
EPI_ISL_14893192
EPI_ISL_14893193
EPI_ISL_14893194
EPI_ISL_12757211
EPI_ISL_14893195
EPI_ISL_14893196
EPI_ISL_14893197
EPI_ISL_14893198
EPI_ISL_14893190
EPI_ISL_14893177
EPI_ISL_14893178
EPI_ISL_14893179
EPI_ISL_12758111
EPI_ISL_12758411
EPI_ISL_14893180
EPI_ISL_14893181
EPI_ISL_14893182
EPI_ISL_14893183
EPI_ISL_14893184
EPI_ISL_14893185
EPI_ISL_14893186
EPI_ISL_14893187
EPI_ISL_12745411
EPI_ISL_12857711
EPI_ISL_12857811
EPI_ISL_1015688
EPI_ISL_1739988
EPI_ISL_14893210
EPI_ISL_13053511
EPI_ISL_13063811
EPI_ISL_525588
EPI_ISL_13117411
EPI_ISL_15483206
EPI_ISL_15483029
EPI_ISL_15483150
EPI_ISL_15483138
EPI_ISL_15483133
EPI_ISL_15483132
EPI_ISL_5111447
EPI_ISL_15483121
EPI_ISL_15483118
EPI_ISL_15483067
EPI_ISL_5111445
EPI_ISL_15483073
EPI_ISL_15483057
EPI_ISL_15483055
EPI_ISL_15483046
EPI_ISL_15483042
EPI_ISL_13289211
EPI_ISL_13289311
EPI_ISL_13255011
EPI_ISL_13255911
EPI_ISL_15483157
EPI_ISL_13262311
EPI_ISL_13263611
EPI_ISL_15483032
EPI_ISL_13270811
EPI_ISL_12590711
EPI_ISL_12593511
EPI_ISL_12722311
EPI_ISL_15483092
EPI_ISL_12612411
EPI_ISL_12622611
EPI_ISL_12791511
EPI_ISL_13392546
EPI_ISL_13392543
EPI_ISL_13392544
EPI_ISL_13392549
EPI_ISL_13392532
EPI_ISL_13392533
EPI_ISL_13392538
EPI_ISL_13392521
EPI_ISL_13392525
EPI_ISL_5109994
EPI_ISL_13392520
EPI_ISL_13392518
EPI_ISL_13392519
EPI_ISL_13392512
EPI_ISL_13392513
EPI_ISL_13392510
EPI_ISL_13392511
EPI_ISL_13392514
EPI_ISL_13392515
EPI_ISL_12897011
EPI_ISL_13392501
EPI_ISL_12857111
EPI_ISL_13392505
EPI_ISL_12859411
EPI_ISL_13392506
EPI_ISL_13392503
EPI_ISL_13392504
EPI_ISL_6326688
EPI_ISL_15483195
EPI_ISL_12881411
EPI_ISL_15482394
EPI_ISL_15482096
EPI_ISL_13053311
EPI_ISL_15482062
EPI_ISL_13160811
EPI_ISL_13161011
EPI_ISL_13161111
EPI_ISL_15482315
EPI_ISL_13219611
EPI_ISL_15482290
EPI_ISL_15482284
EPI_ISL_13224711
EPI_ISL_13254311
EPI_ISL_13255311
EPI_ISL_1300988
EPI_ISL_13270611
EPI_ISL_13392599
EPI_ISL_13392590
EPI_ISL_13392597
EPI_ISL_13392582
EPI_ISL_13392578
EPI_ISL_13392579
EPI_ISL_13392576
EPI_ISL_13392572
EPI_ISL_13392573
EPI_ISL_13392567
EPI_ISL_13392568
EPI_ISL_13392566
EPI_ISL_15482777
EPI_ISL_13392569
EPI_ISL_12150611
EPI_ISL_13392563
EPI_ISL_13392556
EPI_ISL_12329911
EPI_ISL_13392559
EPI_ISL_13392553
EPI_ISL_13392551
EPI_ISL_12330611
EPI_ISL_11762611
EPI_ISL_13392424
EPI_ISL_13392425
EPI_ISL_13392422
EPI_ISL_13392427
EPI_ISL_12214111
EPI_ISL_13392419
EPI_ISL_13392494
EPI_ISL_13392491
EPI_ISL_13392492
EPI_ISL_13392497
EPI_ISL_13392495
EPI_ISL_13392496
EPI_ISL_13392488
EPI_ISL_13392482
EPI_ISL_13392483
EPI_ISL_13392480
EPI_ISL_13392481
EPI_ISL_12034311
EPI_ISL_13392477
EPI_ISL_13392478
EPI_ISL_13392470
EPI_ISL_13392475
EPI_ISL_13392474
EPI_ISL_13392468
EPI_ISL_13392469
EPI_ISL_13392467
EPI_ISL_13392460
EPI_ISL_13392461
EPI_ISL_13392464
EPI_ISL_13392465
EPI_ISL_13392462
EPI_ISL_13392455
EPI_ISL_13392456
EPI_ISL_13392459
EPI_ISL_13392452
EPI_ISL_13392446
EPI_ISL_11862611
EPI_ISL_13392443
EPI_ISL_13392440
EPI_ISL_13392433
EPI_ISL_11204511
EPI_ISL_5113156
EPI_ISL_12061611
EPI_ISL_13392787
EPI_ISL_13392789
EPI_ISL_13392783
EPI_ISL_13392776
EPI_ISL_13392774
EPI_ISL_13392775
EPI_ISL_13392778
EPI_ISL_13392779
EPI_ISL_13392773
EPI_ISL_13392769
EPI_ISL_13392754
EPI_ISL_13392755
EPI_ISL_13392749
EPI_ISL_13392741
EPI_ISL_13392742
EPI_ISL_13392746
EPI_ISL_13392738
EPI_ISL_13392739
EPI_ISL_13392730
EPI_ISL_13392731
EPI_ISL_13392737
EPI_ISL_13392734
EPI_ISL_13392724
EPI_ISL_13392717
EPI_ISL_13392712
EPI_ISL_5156488
EPI_ISL_13392797
EPI_ISL_13392792
EPI_ISL_13393292
EPI_ISL_13393283
EPI_ISL_13393289
EPI_ISL_11249411
EPI_ISL_12168170
EPI_ISL_5110054
EPI_ISL_13392828
EPI_ISL_13392827
EPI_ISL_13392820
EPI_ISL_13392825
EPI_ISL_13392823
EPI_ISL_13392817
EPI_ISL_13392815
EPI_ISL_13392819
EPI_ISL_13392811
EPI_ISL_13392805
EPI_ISL_13392802
EPI_ISL_13392664
EPI_ISL_11500611
EPI_ISL_13392662
EPI_ISL_13392661
EPI_ISL_13392659
EPI_ISL_13392651
EPI_ISL_13392652
EPI_ISL_13392650
EPI_ISL_13392642
EPI_ISL_13392646
EPI_ISL_13392647
EPI_ISL_13392640
EPI_ISL_12154811
EPI_ISL_13392639
EPI_ISL_13392634
EPI_ISL_13392632
EPI_ISL_13392638
EPI_ISL_13392636
EPI_ISL_13392630
EPI_ISL_13392629
EPI_ISL_13392622
EPI_ISL_13392620
EPI_ISL_13392625
EPI_ISL_13392619
EPI_ISL_13392611
EPI_ISL_13392610
EPI_ISL_13392615
EPI_ISL_13392616
EPI_ISL_13392613
EPI_ISL_13392614
EPI_ISL_13392608
EPI_ISL_13392609
EPI_ISL_13392607
EPI_ISL_12034511
EPI_ISL_11203311
EPI_ISL_11762711
EPI_ISL_13392699
EPI_ISL_13392698
EPI_ISL_13392691
EPI_ISL_13392695
EPI_ISL_13392696
EPI_ISL_13392693
EPI_ISL_13392688
EPI_ISL_13392686
EPI_ISL_1500588
EPI_ISL_13392680
EPI_ISL_13392685
EPI_ISL_13392682
EPI_ISL_13392675
EPI_ISL_12000711
EPI_ISL_13392676
EPI_ISL_13392679
EPI_ISL_13392670
EPI_ISL_13392672
EPI_ISL_861288
EPI_ISL_13392700
EPI_ISL_13392703
EPI_ISL_13392702
EPI_ISL_12114311
EPI_ISL_11762411
EPI_ISL_11937711
EPI_ISL_11757911
EPI_ISL_11472111
EPI_ISL_5112687
EPI_ISL_9775611
EPI_ISL_3246650
EPI_ISL_15482751
EPI_ISL_5112643
EPI_ISL_15482750
EPI_ISL_9764411
EPI_ISL_2759288
EPI_ISL_11500311
EPI_ISL_8867211
EPI_ISL_5111329
EPI_ISL_15482744
EPI_ISL_12100812
EPI_ISL_12150612
EPI_ISL_13392840
EPI_ISL_13392839
EPI_ISL_13392832
EPI_ISL_13392836
EPI_ISL_13392834
EPI_ISL_15482749
EPI_ISL_13393304
EPI_ISL_13393300
EPI_ISL_12214012
EPI_ISL_12034312
EPI_ISL_15482451
EPI_ISL_5112619
EPI_ISL_15482690
EPI_ISL_15482692
EPI_ISL_1367950
EPI_ISL_9674912
EPI_ISL_12532212
EPI_ISL_7273588
EPI_ISL_12538312
EPI_ISL_15482689
EPI_ISL_8691712
EPI_ISL_9016512
EPI_ISL_9918412
EPI_ISL_9917812
EPI_ISL_11934412
EPI_ISL_12000912
EPI_ISL_11206512
EPI_ISL_8331094
EPI_ISL_8331095
EPI_ISL_11205212
EPI_ISL_8331096
EPI_ISL_8331097
EPI_ISL_8331090
EPI_ISL_12564112
EPI_ISL_8331091
EPI_ISL_10817612
EPI_ISL_8331092
EPI_ISL_10132312
EPI_ISL_11014112
EPI_ISL_9142412
EPI_ISL_8331093
EPI_ISL_11934012
EPI_ISL_8318112
EPI_ISL_8208312
EPI_ISL_9660712
EPI_ISL_9664212
EPI_ISL_9685212
EPI_ISL_8331089
EPI_ISL_12593312
EPI_ISL_8305112
EPI_ISL_8331083
EPI_ISL_15482433
EPI_ISL_12655612
EPI_ISL_8331076
EPI_ISL_12706812
EPI_ISL_12707212
EPI_ISL_12757812
EPI_ISL_12722212
EPI_ISL_8331072
EPI_ISL_1230550
EPI_ISL_8331073
EPI_ISL_8331074
EPI_ISL_12835512
EPI_ISL_8331075
EPI_ISL_8331070
EPI_ISL_8331071
EPI_ISL_12891512
EPI_ISL_12897012
EPI_ISL_12857112
EPI_ISL_5109743
EPI_ISL_12859412
EPI_ISL_9858612
EPI_ISL_12972312
EPI_ISL_5109709
EPI_ISL_13256712
EPI_ISL_13263712
EPI_ISL_13270712
EPI_ISL_9135712
EPI_ISL_12329812
EPI_ISL_12329912
EPI_ISL_15482481
EPI_ISL_12331412
EPI_ISL_12511212
EPI_ISL_9775612
EPI_ISL_15482483
EPI_ISL_9968262
EPI_ISL_12505112
EPI_ISL_5111118
EPI_ISL_12040612
EPI_ISL_9136212
EPI_ISL_2634250
EPI_ISL_15482473
EPI_ISL_15482475
EPI_ISL_12238512
EPI_ISL_1112655
EPI_ISL_15482472
EPI_ISL_15482471
EPI_ISL_11897512
EPI_ISL_11202812
EPI_ISL_15482469
EPI_ISL_1112787
EPI_ISL_896388
EPI_ISL_15482468
EPI_ISL_935988
EPI_ISL_13310509
EPI_ISL_9013112
EPI_ISL_8603012
EPI_ISL_9341212
EPI_ISL_11933912
EPI_ISL_2279514
EPI_ISL_8305812
EPI_ISL_9340212
EPI_ISL_8594012
EPI_ISL_11744512
EPI_ISL_3031088
EPI_ISL_9350312
EPI_ISL_9349912
EPI_ISL_9355312
EPI_ISL_9390212
EPI_ISL_9390712
EPI_ISL_9394112
EPI_ISL_1828550
EPI_ISL_9440912
EPI_ISL_5111061
EPI_ISL_11499512
EPI_ISL_9552712
EPI_ISL_2279510
EPI_ISL_2279551
EPI_ISL_1112650
EPI_ISL_2279541
EPI_ISL_2279524
EPI_ISL_2279553
EPI_ISL_2279538
EPI_ISL_2279549
EPI_ISL_2279546
EPI_ISL_2279557
EPI_ISL_2279556
EPI_ISL_9861412
EPI_ISL_5113643
EPI_ISL_2279566
EPI_ISL_2279511
EPI_ISL_4174188
EPI_ISL_10132112
EPI_ISL_10132212
EPI_ISL_10235412
EPI_ISL_3364050
EPI_ISL_5113618
EPI_ISL_11498712
EPI_ISL_11621131
EPI_ISL_10269512
EPI_ISL_10270612
EPI_ISL_11499612
EPI_ISL_11499712
EPI_ISL_11500112
EPI_ISL_1114472
EPI_ISL_9917612
EPI_ISL_10208812
EPI_ISL_1114493
EPI_ISL_1114498
EPI_ISL_1114486
EPI_ISL_12612012
EPI_ISL_1114522
EPI_ISL_11744412
EPI_ISL_11624995
EPI_ISL_11204612
EPI_ISL_1114503
EPI_ISL_11498812
EPI_ISL_11624992
EPI_ISL_11624993
EPI_ISL_11624998
EPI_ISL_11624991
EPI_ISL_11624978
EPI_ISL_5109519
EPI_ISL_11624984
EPI_ISL_11624982
EPI_ISL_11624985
EPI_ISL_11624968
EPI_ISL_11624973
EPI_ISL_11624971
EPI_ISL_11624976
EPI_ISL_11624974
EPI_ISL_11624975
EPI_ISL_11624956
EPI_ISL_11624947
EPI_ISL_11624948
EPI_ISL_11624949
EPI_ISL_11624953
EPI_ISL_11624936
EPI_ISL_11624937
EPI_ISL_11624935
EPI_ISL_11624938
EPI_ISL_11624939
EPI_ISL_11624940
EPI_ISL_11624944
EPI_ISL_11624941
EPI_ISL_11624942
EPI_ISL_11624925
EPI_ISL_11624926
EPI_ISL_11624929
EPI_ISL_11624927
EPI_ISL_11624928
EPI_ISL_11624932
EPI_ISL_11624930
EPI_ISL_11624931
EPI_ISL_9136712
EPI_ISL_12145512
EPI_ISL_9142912
EPI_ISL_9804512
EPI_ISL_9088912
EPI_ISL_5112224
EPI_ISL_5112218
EPI_ISL_9920112
EPI_ISL_5112215
EPI_ISL_852888
EPI_ISL_853088
EPI_ISL_1582288
EPI_ISL_5110474
EPI_ISL_13310543
EPI_ISL_2923988
EPI_ISL_9390812
EPI_ISL_9392812
EPI_ISL_11628404
EPI_ISL_11745112
EPI_ISL_11500812
EPI_ISL_10483212
EPI_ISL_11500012
EPI_ISL_10485012
EPI_ISL_5110414
EPI_ISL_12605112
EPI_ISL_10624812
EPI_ISL_11625060
EPI_ISL_11625069
EPI_ISL_11625063
EPI_ISL_11625064
EPI_ISL_11625061
EPI_ISL_11625062
EPI_ISL_11625059
EPI_ISL_11625052
EPI_ISL_11625054
EPI_ISL_11625049
EPI_ISL_11625047
EPI_ISL_11625048
EPI_ISL_11625041
EPI_ISL_11625042
EPI_ISL_11625040
EPI_ISL_11625046
EPI_ISL_11625044
EPI_ISL_11625038
EPI_ISL_11625039
EPI_ISL_11625036
EPI_ISL_11625037
EPI_ISL_11625030
EPI_ISL_11625031
EPI_ISL_11625032
EPI_ISL_11625033
EPI_ISL_11625028
EPI_ISL_11625025
EPI_ISL_11625026
EPI_ISL_11625029
EPI_ISL_11625020
EPI_ISL_11625021
EPI_ISL_11625022
EPI_ISL_11625016
EPI_ISL_11625019
EPI_ISL_11625011
EPI_ISL_11625005
EPI_ISL_11625006
EPI_ISL_11625003
EPI_ISL_11625004
EPI_ISL_11625007
EPI_ISL_11625008
EPI_ISL_11625001
EPI_ISL_11625002
EPI_ISL_11625000
EPI_ISL_10714412
EPI_ISL_9684512
EPI_ISL_10818112
EPI_ISL_10817512
EPI_ISL_10132012
EPI_ISL_9927712
EPI_ISL_11472312
EPI_ISL_11472112
EPI_ISL_5111719
EPI_ISL_12115212
EPI_ISL_857288
EPI_ISL_1397888
EPI_ISL_11762412
EPI_ISL_802388
EPI_ISL_11179012
EPI_ISL_11250312
EPI_ISL_11388512
EPI_ISL_11500312
EPI_ISL_11472012
EPI_ISL_11625012
EPI_ISL_9143012
EPI_ISL_11628400
EPI_ISL_11628733
EPI_ISL_11628718
EPI_ISL_11628725
EPI_ISL_11628720
EPI_ISL_1170488
EPI_ISL_10492912
EPI_ISL_436060
EPI_ISL_9341812
EPI_ISL_9014612
EPI_ISL_8213712
EPI_ISL_9549612
EPI_ISL_832350
EPI_ISL_9861512
EPI_ISL_11628699
EPI_ISL_11628692
EPI_ISL_5110360
EPI_ISL_11628660
EPI_ISL_11628619
EPI_ISL_10371312
EPI_ISL_11628628
EPI_ISL_11628621
EPI_ISL_11628602
EPI_ISL_9965699
EPI_ISL_10553612
EPI_ISL_10695612
EPI_ISL_10708412
EPI_ISL_9965695
EPI_ISL_11628591
EPI_ISL_9910912
EPI_ISL_11628596
EPI_ISL_11628584
EPI_ISL_11628574
EPI_ISL_10872912
EPI_ISL_11628540
EPI_ISL_11628527
EPI_ISL_11628529
EPI_ISL_9965697
EPI_ISL_11628526
EPI_ISL_11010012
EPI_ISL_9965690
EPI_ISL_11628502
EPI_ISL_10898112
EPI_ISL_9965692
EPI_ISL_12118112
EPI_ISL_11250212
EPI_ISL_11353812
EPI_ISL_11763112
EPI_ISL_1020550
EPI_ISL_9965685
EPI_ISL_9965680
EPI_ISL_11628477
EPI_ISL_11628472
EPI_ISL_11628473
EPI_ISL_11628463
EPI_ISL_11628431
EPI_ISL_11628430
EPI_ISL_11628428
EPI_ISL_11628419
EPI_ISL_11628416
EPI_ISL_11200612
EPI_ISL_11204712
EPI_ISL_11395512
EPI_ISL_11500212
EPI_ISL_11500512
EPI_ISL_11500712
EPI_ISL_11472412
EPI_ISL_631688
EPI_ISL_1740188
EPI_ISL_468588
EPI_ISL_1029288
EPI_ISL_8372712
EPI_ISL_9661412
EPI_ISL_9965703
EPI_ISL_9965701
EPI_ISL_11628392
EPI_ISL_11628394
EPI_ISL_11628380
EPI_ISL_11628382
EPI_ISL_11628384
EPI_ISL_11628378
EPI_ISL_11628379
EPI_ISL_9928312
EPI_ISL_10020212
EPI_ISL_11628348
EPI_ISL_11628344
EPI_ISL_11628340
EPI_ISL_1228088
EPI_ISL_11628339
EPI_ISL_11628332
EPI_ISL_11628335
EPI_ISL_11628326
EPI_ISL_11628327
EPI_ISL_11628320
EPI_ISL_11628316
EPI_ISL_11628304
EPI_ISL_11628301
EPI_ISL_7272288
EPI_ISL_11628293
EPI_ISL_11628298
EPI_ISL_11628278
EPI_ISL_11628257
EPI_ISL_10781712
EPI_ISL_10761412
EPI_ISL_11014212
EPI_ISL_12642612
EPI_ISL_1170750
EPI_ISL_10470812
EPI_ISL_9263012
EPI_ISL_9920256
EPI_ISL_9134012
EPI_ISL_9138012
EPI_ISL_9136312
EPI_ISL_9142512
EPI_ISL_10563912
EPI_ISL_9969319
EPI_ISL_9969317
EPI_ISL_10607512
EPI_ISL_9971653
EPI_ISL_9971627
EPI_ISL_9970300
EPI_ISL_1227293
EPI_ISL_9971673
EPI_ISL_1301088
EPI_ISL_9972155
EPI_ISL_8808212
EPI_ISL_1227534
EPI_ISL_9341612
EPI_ISL_1226689
EPI_ISL_9342212
EPI_ISL_9970492
EPI_ISL_9972256
EPI_ISL_9972251
EPI_ISL_9972253
EPI_ISL_9972260
EPI_ISL_8304512
EPI_ISL_8306212
EPI_ISL_9972244
EPI_ISL_9972249
EPI_ISL_8324212
EPI_ISL_8324712
EPI_ISL_8372612
EPI_ISL_11204412
EPI_ISL_9970483
EPI_ISL_9971784
EPI_ISL_9971836
EPI_ISL_9971840
EPI_ISL_9971842
EPI_ISL_9971849
EPI_ISL_9971852
EPI_ISL_9971854
EPI_ISL_9972299
EPI_ISL_9972291
EPI_ISL_9972293
EPI_ISL_9972279
EPI_ISL_9972270
EPI_ISL_9972272
EPI_ISL_9972274
EPI_ISL_9972281
EPI_ISL_9972283
EPI_ISL_9972286
EPI_ISL_9972333
EPI_ISL_9972343
EPI_ISL_9972307
EPI_ISL_9972309
EPI_ISL_9972312
EPI_ISL_9972311
EPI_ISL_9972314
EPI_ISL_8984212
EPI_ISL_9004212
EPI_ISL_9005112
EPI_ISL_9005712
EPI_ISL_9006712
EPI_ISL_9971880
EPI_ISL_9014512
EPI_ISL_9971857
EPI_ISL_9971859
EPI_ISL_9971865
EPI_ISL_9971867
EPI_ISL_8977412
EPI_ISL_9972301
EPI_ISL_9972303
EPI_ISL_9969619
EPI_ISL_1228255
EPI_ISL_9664328
EPI_ISL_9969607
EPI_ISL_9341112
EPI_ISL_9971954
EPI_ISL_9969627
EPI_ISL_9969626
EPI_ISL_1226896
EPI_ISL_12760912
EPI_ISL_9971975
EPI_ISL_8304312
EPI_ISL_8304412
EPI_ISL_8924512
EPI_ISL_9971951
EPI_ISL_9972391
EPI_ISL_8692112
EPI_ISL_1855203
EPI_ISL_8544212
EPI_ISL_8545612
EPI_ISL_12737112
EPI_ISL_9972446
EPI_ISL_9972478
EPI_ISL_9972480
EPI_ISL_9972482
EPI_ISL_9969660
EPI_ISL_9969690
EPI_ISL_9969689
EPI_ISL_9928012
EPI_ISL_2603988
EPI_ISL_14900660
EPI_ISL_14900658
EPI_ISL_10695312
EPI_ISL_14900657
EPI_ISL_14900659
EPI_ISL_9710312
EPI_ISL_9710412
EPI_ISL_10831312
EPI_ISL_14900675
EPI_ISL_10998412
EPI_ISL_11009812
EPI_ISL_14900674
EPI_ISL_9917312
EPI_ISL_14900673
EPI_ISL_10871112
EPI_ISL_10817712
EPI_ISL_1116531
EPI_ISL_14900689
EPI_ISL_14900688
EPI_ISL_14900682
EPI_ISL_14900685
EPI_ISL_5875208
EPI_ISL_11038912
EPI_ISL_11249812
EPI_ISL_14897398
EPI_ISL_854788
EPI_ISL_9969706
EPI_ISL_8545412
EPI_ISL_14900697
EPI_ISL_14900694
EPI_ISL_14900693
EPI_ISL_966488
EPI_ISL_14900695
EPI_ISL_14900690
EPI_ISL_9661912
EPI_ISL_12896912
EPI_ISL_14900692
EPI_ISL_12859612
EPI_ISL_14900691
EPI_ISL_14900615
EPI_ISL_9659912
EPI_ISL_9764412
EPI_ISL_9342412
EPI_ISL_9972578
EPI_ISL_8578112
EPI_ISL_9972585
EPI_ISL_9972587
EPI_ISL_9972580
EPI_ISL_9972583
EPI_ISL_9133612
EPI_ISL_9137912
EPI_ISL_9136912
EPI_ISL_9138112
EPI_ISL_9136412
EPI_ISL_9972555
EPI_ISL_9972596
EPI_ISL_9972595
EPI_ISL_9972597
EPI_ISL_9971279
EPI_ISL_9969793
EPI_ISL_9969792
EPI_ISL_9969790
EPI_ISL_9972502
EPI_ISL_14900627
EPI_ISL_14900626
EPI_ISL_10553212
EPI_ISL_9972532
EPI_ISL_1227560
EPI_ISL_9972537
EPI_ISL_9972539
EPI_ISL_9972516
EPI_ISL_9972517
EPI_ISL_8715612
EPI_ISL_9013712
EPI_ISL_9969876
EPI_ISL_8715812
EPI_ISL_9969875
EPI_ISL_9970880
EPI_ISL_1227600
EPI_ISL_9969897
EPI_ISL_9969881
EPI_ISL_9970032
EPI_ISL_9971363
EPI_ISL_9971365
EPI_ISL_8212912
EPI_ISL_9971367
EPI_ISL_9970031
EPI_ISL_9972692
EPI_ISL_9971370
EPI_ISL_9970014
EPI_ISL_9971358
EPI_ISL_10695512
EPI_ISL_9971386
EPI_ISL_9971389
EPI_ISL_9969095
EPI_ISL_9971380
EPI_ISL_9971382
EPI_ISL_9971397
EPI_ISL_9971399
EPI_ISL_9971391
EPI_ISL_9971394
EPI_ISL_9972604
EPI_ISL_9972608
EPI_ISL_8869912
EPI_ISL_9972607
EPI_ISL_9972611
EPI_ISL_1227437
EPI_ISL_9972617
EPI_ISL_9972602
EPI_ISL_9971331
EPI_ISL_9970000
EPI_ISL_9971332
EPI_ISL_9970003
EPI_ISL_9971335
EPI_ISL_9970004
EPI_ISL_8304712
EPI_ISL_9684412
EPI_ISL_9684612
EPI_ISL_9971305
EPI_ISL_14900654
EPI_ISL_14900656
EPI_ISL_9342312
EPI_ISL_8544112
EPI_ISL_9138212
EPI_ISL_9969959
EPI_ISL_8869512
EPI_ISL_9969993
EPI_ISL_9969994
EPI_ISL_8937812
EPI_ISL_12192712
EPI_ISL_9712412
EPI_ISL_9969929
EPI_ISL_12182512
EPI_ISL_12239212
EPI_ISL_12258212
EPI_ISL_12258312
EPI_ISL_12307812
EPI_ISL_12273812
EPI_ISL_12450212
EPI_ISL_12450412
EPI_ISL_12450912
EPI_ISL_12451012
EPI_ISL_12462112
EPI_ISL_12466612
EPI_ISL_9969922
EPI_ISL_9969921
EPI_ISL_9971486
EPI_ISL_12593812
EPI_ISL_12627112
EPI_ISL_12753012
EPI_ISL_12707112
EPI_ISL_12706712
EPI_ISL_13410347
EPI_ISL_13410375
EPI_ISL_13310601
EPI_ISL_12789512
EPI_ISL_9972799
EPI_ISL_9972791
EPI_ISL_12891412
EPI_ISL_12857012
EPI_ISL_9971472
EPI_ISL_12858112
EPI_ISL_14896841
EPI_ISL_14898627
EPI_ISL_9970190
EPI_ISL_14900599
EPI_ISL_13074812
EPI_ISL_13122212
EPI_ISL_14899277
EPI_ISL_14900752
EPI_ISL_14900760
EPI_ISL_14900722
EPI_ISL_14900729
EPI_ISL_14896994
EPI_ISL_13254812
EPI_ISL_13264112
EPI_ISL_13289812
EPI_ISL_14899341
EPI_ISL_14899327
EPI_ISL_14899394
EPI_ISL_14900820
EPI_ISL_14900819
EPI_ISL_14900815
EPI_ISL_14900818
EPI_ISL_14900817
EPI_ISL_14900812
EPI_ISL_14900811
EPI_ISL_14900814
EPI_ISL_14900813
EPI_ISL_14900830
EPI_ISL_14900832
EPI_ISL_14900831
EPI_ISL_12972512
EPI_ISL_14900827
EPI_ISL_14900826
EPI_ISL_14900829
EPI_ISL_14900828
EPI_ISL_14900823
EPI_ISL_14900822
EPI_ISL_14900825
EPI_ISL_14900824
EPI_ISL_14900837
EPI_ISL_14900839
EPI_ISL_14898070
EPI_ISL_14900810
EPI_ISL_14900809
EPI_ISL_14900808
EPI_ISL_14900807
EPI_ISL_14898891
EPI_ISL_13053812
EPI_ISL_14900063
EPI_ISL_14900062
EPI_ISL_14900064
EPI_ISL_14900061
EPI_ISL_14900087
EPI_ISL_14900099
EPI_ISL_13160512
EPI_ISL_13160712
EPI_ISL_13160812
EPI_ISL_13161112
EPI_ISL_13161812
EPI_ISL_14900059
EPI_ISL_14900058
EPI_ISL_14900057
EPI_ISL_14900186
EPI_ISL_6930819
EPI_ISL_14900170
EPI_ISL_14900105
EPI_ISL_13289212
EPI_ISL_14899546
EPI_ISL_13289312
EPI_ISL_13255112
EPI_ISL_14899539
EPI_ISL_14899540
EPI_ISL_14900109
EPI_ISL_1230910
EPI_ISL_14899528
EPI_ISL_14899531
EPI_ISL_14900137
EPI_ISL_14900302
EPI_ISL_13270612
EPI_ISL_14900309
EPI_ISL_9970187
EPI_ISL_12857813
EPI_ISL_12498913
EPI_ISL_9972727
EPI_ISL_11761913
EPI_ISL_11763013
EPI_ISL_9972730
EPI_ISL_9972732
EPI_ISL_9971405
EPI_ISL_1301150
EPI_ISL_14900333
EPI_ISL_9972737
EPI_ISL_9972739
EPI_ISL_12622713
EPI_ISL_11200713
EPI_ISL_12627213
EPI_ISL_12641213
EPI_ISL_12641613
EPI_ISL_9972741
EPI_ISL_9394113
EPI_ISL_9972743
EPI_ISL_9971414
EPI_ISL_1306850
EPI_ISL_936150
EPI_ISL_9972706
EPI_ISL_1228350
EPI_ISL_10208413
EPI_ISL_9972715
EPI_ISL_8062913
EPI_ISL_8094113
EPI_ISL_9972773
EPI_ISL_8264713
EPI_ISL_9972785
EPI_ISL_8306013
EPI_ISL_9972789
EPI_ISL_8372513
EPI_ISL_9971417
EPI_ISL_9972750
EPI_ISL_9972752
EPI_ISL_9971422
EPI_ISL_9971424
EPI_ISL_9972755
EPI_ISL_9971429
EPI_ISL_9972804
EPI_ISL_9972815
EPI_ISL_8715713
EPI_ISL_9971583
EPI_ISL_1231114
EPI_ISL_9971588
EPI_ISL_9971580
EPI_ISL_9971594
EPI_ISL_9970295
EPI_ISL_9133613
EPI_ISL_9971515
EPI_ISL_9971517
EPI_ISL_9971519
EPI_ISL_9971521
EPI_ISL_9971523
EPI_ISL_9971526
EPI_ISL_9971531
EPI_ISL_9971534
EPI_ISL_9971503
EPI_ISL_9971505
EPI_ISL_9972837
EPI_ISL_9971507
EPI_ISL_9971510
EPI_ISL_9971565
EPI_ISL_9971567
EPI_ISL_9971560
EPI_ISL_9971572
EPI_ISL_9971575
EPI_ISL_9971578
EPI_ISL_9971570
EPI_ISL_9971539
EPI_ISL_9971547
EPI_ISL_1559188
EPI_ISL_9971603
EPI_ISL_9971610
EPI_ISL_9684613
EPI_ISL_12722513
EPI_ISL_8374413
EPI_ISL_9972055
EPI_ISL_8924413
EPI_ISL_9972034
EPI_ISL_9096213
EPI_ISL_9972036
EPI_ISL_2827451
EPI_ISL_2281008
EPI_ISL_9972041
EPI_ISL_9972043
EPI_ISL_1739888
EPI_ISL_10132213
EPI_ISL_1009488
EPI_ISL_1740388
EPI_ISL_12766113
EPI_ISL_6930814
EPI_ISL_8861513
EPI_ISL_12835513
EPI_ISL_12858113
EPI_ISL_6930810
EPI_ISL_14900266
EPI_ISL_14900289
EPI_ISL_14900288
EPI_ISL_14900290
EPI_ISL_13053613
EPI_ISL_14900229
EPI_ISL_14900228
EPI_ISL_6930812
EPI_ISL_13254713
EPI_ISL_13270913
EPI_ISL_14900258
EPI_ISL_14900257
EPI_ISL_14900256
EPI_ISL_14900255
EPI_ISL_12564213
EPI_ISL_13410289
EPI_ISL_12564013
EPI_ISL_13410243
EPI_ISL_13410238
EPI_ISL_13410235
EPI_ISL_13410237
EPI_ISL_12590413
EPI_ISL_13410263
EPI_ISL_12590513
EPI_ISL_13410260
EPI_ISL_12590213
EPI_ISL_13410262
EPI_ISL_13410261
EPI_ISL_13410257
EPI_ISL_13410256
EPI_ISL_13410259
EPI_ISL_13410252
EPI_ISL_13410251
EPI_ISL_13410250
EPI_ISL_13410249
EPI_ISL_13410245
EPI_ISL_13410248
EPI_ISL_13410247
EPI_ISL_13410285
EPI_ISL_13410288
EPI_ISL_13410287
EPI_ISL_13410281
EPI_ISL_13410282
EPI_ISL_12592113
EPI_ISL_13410280
EPI_ISL_6930807
EPI_ISL_13410279
EPI_ISL_13410278
EPI_ISL_13410275
EPI_ISL_13410273
EPI_ISL_13410268
EPI_ISL_13410267
EPI_ISL_12593313
EPI_ISL_12329913
EPI_ISL_12330113
EPI_ISL_12330613
EPI_ISL_12331513
EPI_ISL_6930809
EPI_ISL_13270613
EPI_ISL_6930808
EPI_ISL_1228315
EPI_ISL_1228283
EPI_ISL_12154813
EPI_ISL_6930825
EPI_ISL_12134813
EPI_ISL_1228389
EPI_ISL_12150113
EPI_ISL_12033513
EPI_ISL_12034613
EPI_ISL_12001113
EPI_ISL_12040613
EPI_ISL_11680513
EPI_ISL_6930824
EPI_ISL_13410315
EPI_ISL_13410318
EPI_ISL_13410312
EPI_ISL_6930827
EPI_ISL_13410308
EPI_ISL_13410301
EPI_ISL_13410303
EPI_ISL_13410338
EPI_ISL_13410333
EPI_ISL_13410335
EPI_ISL_13410332
EPI_ISL_11499713
EPI_ISL_13410329
EPI_ISL_13410325
EPI_ISL_13410324
EPI_ISL_13410362
EPI_ISL_13410364
EPI_ISL_13410365
EPI_ISL_13410361
EPI_ISL_13410360
EPI_ISL_13410358
EPI_ISL_13410352
EPI_ISL_13410353
EPI_ISL_13410350
EPI_ISL_13410349
EPI_ISL_13410344
EPI_ISL_13410346
EPI_ISL_13410378
EPI_ISL_13410371
EPI_ISL_13410376
EPI_ISL_13410366
EPI_ISL_13410368
EPI_ISL_11530713
EPI_ISL_6930821
EPI_ISL_6930820
EPI_ISL_6930823
EPI_ISL_11696713
EPI_ISL_6930822
EPI_ISL_6930818
EPI_ISL_6930817
EPI_ISL_10270513
EPI_ISL_676688
EPI_ISL_10491613
EPI_ISL_6930802
EPI_ISL_6930805
EPI_ISL_1230688
EPI_ISL_6930804
EPI_ISL_6930801
EPI_ISL_10657613
EPI_ISL_1230519
EPI_ISL_6930800
EPI_ISL_1423474
EPI_ISL_14900403
EPI_ISL_14900411
EPI_ISL_8304513
EPI_ISL_14900404
EPI_ISL_9965683
EPI_ISL_12087313
EPI_ISL_8867613
EPI_ISL_6930857
EPI_ISL_6930859
EPI_ISL_6930856
EPI_ISL_6930855
EPI_ISL_15482409
EPI_ISL_6930852
EPI_ISL_6930851
EPI_ISL_2244849
EPI_ISL_2281172
EPI_ISL_9394613
EPI_ISL_9975202
EPI_ISL_9975203
EPI_ISL_9975208
EPI_ISL_9975209
EPI_ISL_9975206
EPI_ISL_9975207
EPI_ISL_9975200
EPI_ISL_9975201
EPI_ISL_15482331
EPI_ISL_15482333
EPI_ISL_15482332
EPI_ISL_9435613
EPI_ISL_15482323
EPI_ISL_15482320
EPI_ISL_15482316
EPI_ISL_15482318
EPI_ISL_9549313
EPI_ISL_6930865
EPI_ISL_6930866
EPI_ISL_6930861
EPI_ISL_6930862
EPI_ISL_15482301
EPI_ISL_13310715
EPI_ISL_13310716
EPI_ISL_13310723
EPI_ISL_13310724
EPI_ISL_15482304
EPI_ISL_884051
EPI_ISL_12000613
EPI_ISL_11744413
EPI_ISL_11761813
EPI_ISL_12051713
EPI_ISL_734388
EPI_ISL_15482019
EPI_ISL_1121951
EPI_ISL_925688
EPI_ISL_12588513
EPI_ISL_6930832
EPI_ISL_1112888
EPI_ISL_13333048
EPI_ISL_6930831
EPI_ISL_13333044
EPI_ISL_6930834
EPI_ISL_13333051
EPI_ISL_6930833
EPI_ISL_6930830
EPI_ISL_6930829
EPI_ISL_6930828
EPI_ISL_11472113
EPI_ISL_6930847
EPI_ISL_6930848
EPI_ISL_13310774
EPI_ISL_15482374
EPI_ISL_6930776
EPI_ISL_6930779
EPI_ISL_6930774
EPI_ISL_6930771
EPI_ISL_11628313
EPI_ISL_15482013
EPI_ISL_6930770
EPI_ISL_15482134
EPI_ISL_11760913
EPI_ISL_11762013
EPI_ISL_12588613
EPI_ISL_11762413
EPI_ISL_11762713
EPI_ISL_12589013
EPI_ISL_11763213
EPI_ISL_12589113
EPI_ISL_12588913
EPI_ISL_12588813
EPI_ISL_12589713
EPI_ISL_11472213
EPI_ISL_6930788
EPI_ISL_8304913
EPI_ISL_15482250
EPI_ISL_9394413
EPI_ISL_6930784
EPI_ISL_6930785
EPI_ISL_6930780
EPI_ISL_6930782
EPI_ISL_9977100
EPI_ISL_15482371
EPI_ISL_6930781
EPI_ISL_14900396
EPI_ISL_14900399
EPI_ISL_10208213
EPI_ISL_755788
EPI_ISL_10269013
EPI_ISL_14036907
EPI_ISL_14036902
EPI_ISL_14036900
EPI_ISL_15482372
EPI_ISL_15482380
EPI_ISL_1230723
EPI_ISL_5115385
EPI_ISL_15482009
EPI_ISL_5115384
EPI_ISL_5115382
EPI_ISL_5115380
EPI_ISL_1230713
EPI_ISL_15482004
EPI_ISL_422488
EPI_ISL_5115357
EPI_ISL_6930769
EPI_ISL_5115354
EPI_ISL_5115355
EPI_ISL_5115353
EPI_ISL_5115350
EPI_ISL_5115351
EPI_ISL_5115358
EPI_ISL_5115359
EPI_ISL_5115345
EPI_ISL_5115343
EPI_ISL_5115341
EPI_ISL_5115342
EPI_ISL_5115347
EPI_ISL_5115348
EPI_ISL_5115378
EPI_ISL_5115379
EPI_ISL_15482007
EPI_ISL_5115377
EPI_ISL_14036852
EPI_ISL_5115374
EPI_ISL_5115375
EPI_ISL_5115372
EPI_ISL_1230551
EPI_ISL_5115373
EPI_ISL_14036842
EPI_ISL_6930768
EPI_ISL_5115370
EPI_ISL_5115371
EPI_ISL_6930767
EPI_ISL_14036840
EPI_ISL_5115366
EPI_ISL_5115364
EPI_ISL_5115362
EPI_ISL_5115369
EPI_ISL_5115360
EPI_ISL_5115312
EPI_ISL_5115313
EPI_ISL_5115310
EPI_ISL_5115311
EPI_ISL_5115318
EPI_ISL_5115319
EPI_ISL_5115317
EPI_ISL_5115315
EPI_ISL_5115300
EPI_ISL_5115309
EPI_ISL_5115308
EPI_ISL_5115305
EPI_ISL_5115306
EPI_ISL_5115303
EPI_ISL_5115334
EPI_ISL_5115335
EPI_ISL_5115332
EPI_ISL_5115333
EPI_ISL_5115330
EPI_ISL_5115331
EPI_ISL_15482001
EPI_ISL_5115338
EPI_ISL_5115339
EPI_ISL_10870513
EPI_ISL_10871113
EPI_ISL_6930799
EPI_ISL_10872413
EPI_ISL_5115336
EPI_ISL_10873013
EPI_ISL_5115337
EPI_ISL_6930795
EPI_ISL_6930794
EPI_ISL_6930792
EPI_ISL_5115324
EPI_ISL_5115321
EPI_ISL_5115320
EPI_ISL_5115329
EPI_ISL_5115327
EPI_ISL_5115328
EPI_ISL_5115325
EPI_ISL_5115326
EPI_ISL_15482000
EPI_ISL_2280961
EPI_ISL_14899772
EPI_ISL_14036892
EPI_ISL_14036890
EPI_ISL_11014113
EPI_ISL_15482003
EPI_ISL_8867313
EPI_ISL_14900543
EPI_ISL_14900546
EPI_ISL_15482366
EPI_ISL_15482002
EPI_ISL_14900540
EPI_ISL_14900542
EPI_ISL_14900541
EPI_ISL_9549213
EPI_ISL_767451
EPI_ISL_11897513
EPI_ISL_14900539
EPI_ISL_14900554
EPI_ISL_11934013
EPI_ISL_11937613
EPI_ISL_11227713
EPI_ISL_12618413
EPI_ISL_14900551
EPI_ISL_14900553
EPI_ISL_15482365
EPI_ISL_12621913
EPI_ISL_11204713
EPI_ISL_11206313
EPI_ISL_5115279
EPI_ISL_11934413
EPI_ISL_12627013
EPI_ISL_5115278
EPI_ISL_5115276
EPI_ISL_5115274
EPI_ISL_12627113
EPI_ISL_12627313
EPI_ISL_5115271
EPI_ISL_12626813
EPI_ISL_5115272
EPI_ISL_5115270
EPI_ISL_5115268
EPI_ISL_5115269
EPI_ISL_5115266
EPI_ISL_11249613
EPI_ISL_11250313
EPI_ISL_5115267
EPI_ISL_1271688
EPI_ISL_5115264
EPI_ISL_5115265
EPI_ISL_14900511
EPI_ISL_5115262
EPI_ISL_5115263
EPI_ISL_14900513
EPI_ISL_14900512
EPI_ISL_5115260
EPI_ISL_5115261
EPI_ISL_13310777
EPI_ISL_5115299
EPI_ISL_5115297
EPI_ISL_5115298
EPI_ISL_14900508
EPI_ISL_5115296
EPI_ISL_5115293
EPI_ISL_5115294
EPI_ISL_5115291
EPI_ISL_5115292
EPI_ISL_5115290
EPI_ISL_5115286
EPI_ISL_5115287
EPI_ISL_5115284
EPI_ISL_11933613
EPI_ISL_5115282
EPI_ISL_5115283
EPI_ISL_5115280
EPI_ISL_5115281
EPI_ISL_5115235
EPI_ISL_5115236
EPI_ISL_5115233
EPI_ISL_5115234
EPI_ISL_5115231
EPI_ISL_5115232
EPI_ISL_5115230
EPI_ISL_5115237
EPI_ISL_14900515
EPI_ISL_5115238
EPI_ISL_5115245
EPI_ISL_5115225
EPI_ISL_5115222
EPI_ISL_5115223
EPI_ISL_5115220
EPI_ISL_5115221
EPI_ISL_1097951
EPI_ISL_5115228
EPI_ISL_5115229
EPI_ISL_1009388
EPI_ISL_5115226
EPI_ISL_5115227
EPI_ISL_5115257
EPI_ISL_11744513
EPI_ISL_5115258
EPI_ISL_5115255
EPI_ISL_5115256
EPI_ISL_5115253
EPI_ISL_5115251
EPI_ISL_5115252
EPI_ISL_5115259
EPI_ISL_5115250
EPI_ISL_5115246
EPI_ISL_5115247
EPI_ISL_11744813
EPI_ISL_11745013
EPI_ISL_5115242
EPI_ISL_11744613
EPI_ISL_11744713
EPI_ISL_5115243
EPI_ISL_5115240
EPI_ISL_5115241
EPI_ISL_5115248
EPI_ISL_5115249
EPI_ISL_5115219
EPI_ISL_11498913
EPI_ISL_11499813
EPI_ISL_11500413
EPI_ISL_11500513
EPI_ISL_11500013
EPI_ISL_15482357
EPI_ISL_14896831
EPI_ISL_11625013
EPI_ISL_14896818
EPI_ISL_983488
EPI_ISL_1226688
EPI_ISL_12642613
EPI_ISL_11762113
EPI_ISL_12175060
EPI_ISL_3387470
EPI_ISL_9394313
EPI_ISL_9661413
EPI_ISL_9684413
EPI_ISL_1397988
EPI_ISL_3387469
EPI_ISL_3387468
EPI_ISL_3387467
EPI_ISL_10208313
EPI_ISL_10563913
EPI_ISL_754488
EPI_ISL_925551
EPI_ISL_15482052
EPI_ISL_2280771
EPI_ISL_10781713
EPI_ISL_15482287
EPI_ISL_15482286
EPI_ISL_15482289
EPI_ISL_15482288
EPI_ISL_12175051
EPI_ISL_15482285
EPI_ISL_6930902
EPI_ISL_6930904
EPI_ISL_15482038
EPI_ISL_6930900
EPI_ISL_11014213
EPI_ISL_15482039
EPI_ISL_1335088
EPI_ISL_14900474
EPI_ISL_7851513
EPI_ISL_7872613
EPI_ISL_15482030
EPI_ISL_2716188
EPI_ISL_14900476
EPI_ISL_15482031
EPI_ISL_14900475
EPI_ISL_8017113
EPI_ISL_8029013
EPI_ISL_8017313
EPI_ISL_15482029
EPI_ISL_1258951
EPI_ISL_15482266
EPI_ISL_5156551
EPI_ISL_15482022
EPI_ISL_15482385
EPI_ISL_15482085
EPI_ISL_8303913
EPI_ISL_8324313
EPI_ISL_9976888
EPI_ISL_15482093
EPI_ISL_8550813
EPI_ISL_8545413
EPI_ISL_15482074
EPI_ISL_15482073
EPI_ISL_8577713
EPI_ISL_15482075
EPI_ISL_8602713
EPI_ISL_15482081
EPI_ISL_15482083
EPI_ISL_9976215
EPI_ISL_15482066
EPI_ISL_8715813
EPI_ISL_15482068
EPI_ISL_15482069
EPI_ISL_15482071
EPI_ISL_9979440
EPI_ISL_538377
EPI_ISL_9975192
EPI_ISL_9975193
EPI_ISL_9975196
EPI_ISL_9975197
EPI_ISL_9975194
EPI_ISL_9975195
EPI_ISL_9975198
EPI_ISL_538351
EPI_ISL_6930898
EPI_ISL_9005013
EPI_ISL_9013113
EPI_ISL_6930899
EPI_ISL_6930895
EPI_ISL_9982351
EPI_ISL_9982350
EPI_ISL_9982352
EPI_ISL_15481998
EPI_ISL_15481999
EPI_ISL_9982394
EPI_ISL_9982390
EPI_ISL_15481996
EPI_ISL_1064888
EPI_ISL_9137513
EPI_ISL_9137413
EPI_ISL_9982332
EPI_ISL_9142613
EPI_ISL_9982315
EPI_ISL_9982325
EPI_ISL_9982324
EPI_ISL_9982323
EPI_ISL_548788
EPI_ISL_9982474
EPI_ISL_9982411
EPI_ISL_9982410
EPI_ISL_9982409
EPI_ISL_9982408
EPI_ISL_6930879
EPI_ISL_9341313
EPI_ISL_9983050
EPI_ISL_15481689
EPI_ISL_12756413
EPI_ISL_15481569
EPI_ISL_6930884
EPI_ISL_6930881
EPI_ISL_15481567
EPI_ISL_5124522
EPI_ISL_2502803
EPI_ISL_15481678
EPI_ISL_15481679
EPI_ISL_9624613
EPI_ISL_15481675
EPI_ISL_15481676
EPI_ISL_15481677
EPI_ISL_4174161
EPI_ISL_15481663
EPI_ISL_15481665
EPI_ISL_15481666
EPI_ISL_15481660
EPI_ISL_15481661
EPI_ISL_12759713
EPI_ISL_12722213
EPI_ISL_7872313
EPI_ISL_15481656
EPI_ISL_9982769
EPI_ISL_8305013
EPI_ISL_15481658
EPI_ISL_15481659
EPI_ISL_1322788
EPI_ISL_9136113
EPI_ISL_15481650
EPI_ISL_15481771
EPI_ISL_15481597
EPI_ISL_9764513
EPI_ISL_3777996
EPI_ISL_10208513
EPI_ISL_15481590
EPI_ISL_15481591
EPI_ISL_10298113
EPI_ISL_15481587
EPI_ISL_15481582
EPI_ISL_15481583
EPI_ISL_15481584
EPI_ISL_15481585
EPI_ISL_15481581
EPI_ISL_1558851
EPI_ISL_11203813
EPI_ISL_9004313
EPI_ISL_1228288
EPI_ISL_2282240
EPI_ISL_9981611
EPI_ISL_9435713
EPI_ISL_9981606
EPI_ISL_2500651
EPI_ISL_13422134
EPI_ISL_9659213
EPI_ISL_11869713
EPI_ISL_10483813
EPI_ISL_1742851
EPI_ISL_11933513
EPI_ISL_9712413
EPI_ISL_8544213
EPI_ISL_984788
EPI_ISL_1337551
EPI_ISL_1067688
EPI_ISL_2715651
EPI_ISL_853588
EPI_ISL_10132113
EPI_ISL_10132313
EPI_ISL_10132413
EPI_ISL_1160251
EPI_ISL_11200813
EPI_ISL_9917113
EPI_ISL_12239213
EPI_ISL_12238813
EPI_ISL_12258313
EPI_ISL_15481699
EPI_ISL_15481692
EPI_ISL_15481572
EPI_ISL_15481693
EPI_ISL_15481691
EPI_ISL_15481601
EPI_ISL_15481496
EPI_ISL_12466413
EPI_ISL_12450413
EPI_ISL_12450713
EPI_ISL_12452213
EPI_ISL_12451013
EPI_ISL_1041651
EPI_ISL_12462013
EPI_ISL_12099913
EPI_ISL_15481497
EPI_ISL_9981632
EPI_ISL_9982962
EPI_ISL_9982957
EPI_ISL_10132013
EPI_ISL_15481602
EPI_ISL_12891513
EPI_ISL_15481844
EPI_ISL_12896913
EPI_ISL_15481603
EPI_ISL_12897013
EPI_ISL_12857413
EPI_ISL_15481845
EPI_ISL_15481604
EPI_ISL_2282244
EPI_ISL_15481846
EPI_ISL_3778012
EPI_ISL_1170388
EPI_ISL_14905472
EPI_ISL_14905485
EPI_ISL_14905483
EPI_ISL_14905482
EPI_ISL_14905449
EPI_ISL_13042513
EPI_ISL_14905457
EPI_ISL_14905452
EPI_ISL_14905468
EPI_ISL_14905467
EPI_ISL_14905462
EPI_ISL_14905461
EPI_ISL_14905460
EPI_ISL_13055313
EPI_ISL_15481605
EPI_ISL_14905409
EPI_ISL_15481847
EPI_ISL_14904998
EPI_ISL_14904946
EPI_ISL_13161113
EPI_ISL_15481848
EPI_ISL_14904974
EPI_ISL_15481608
EPI_ISL_14906096
EPI_ISL_14906089
EPI_ISL_14906056
EPI_ISL_14905592
EPI_ISL_14905590
EPI_ISL_13255013
EPI_ISL_15481831
EPI_ISL_14905555
EPI_ISL_14905553
EPI_ISL_13263513
EPI_ISL_14905563
EPI_ISL_14905561
EPI_ISL_13308908
EPI_ISL_13270813
EPI_ISL_14905589
EPI_ISL_14905582
EPI_ISL_14905517
EPI_ISL_14905515
EPI_ISL_14905512
EPI_ISL_14905528
EPI_ISL_14905527
EPI_ISL_14905525
EPI_ISL_14905521
EPI_ISL_14905519
EPI_ISL_14905537
EPI_ISL_14905530
EPI_ISL_14905547
EPI_ISL_14905542
EPI_ISL_13310902
EPI_ISL_14905507
EPI_ISL_14905502
EPI_ISL_13310906
EPI_ISL_15481826
EPI_ISL_15481827
EPI_ISL_15481828
EPI_ISL_14906187
EPI_ISL_14906152
EPI_ISL_14906113
EPI_ISL_14906117
EPI_ISL_14906119
EPI_ISL_14906100
EPI_ISL_14905631
EPI_ISL_1582351
EPI_ISL_15481637
EPI_ISL_15481872
EPI_ISL_13053313
EPI_ISL_15481511
EPI_ISL_15481753
EPI_ISL_15481871
EPI_ISL_15481638
EPI_ISL_15481639
EPI_ISL_15481744
EPI_ISL_14906292
EPI_ISL_14906294
EPI_ISL_13669489
EPI_ISL_14906258
EPI_ISL_15481620
EPI_ISL_14906243
EPI_ISL_14906270
EPI_ISL_15481741
EPI_ISL_14906260
EPI_ISL_14906266
EPI_ISL_1398251
EPI_ISL_14906202
EPI_ISL_14906206
EPI_ISL_14906207
EPI_ISL_14906209
EPI_ISL_13160813
EPI_ISL_14906230
EPI_ISL_15481860
EPI_ISL_15481627
EPI_ISL_13135313
EPI_ISL_14906226
EPI_ISL_14906228
EPI_ISL_15481732
EPI_ISL_15481859
EPI_ISL_15481618
EPI_ISL_15481619
EPI_ISL_14905735
EPI_ISL_1228551
EPI_ISL_15481664
EPI_ISL_1230951
EPI_ISL_13219513
EPI_ISL_14905080
EPI_ISL_14905094
EPI_ISL_13289213
EPI_ISL_14906377
EPI_ISL_13254613
EPI_ISL_13254813
EPI_ISL_2827351
EPI_ISL_13254913
EPI_ISL_13254513
EPI_ISL_14906366
EPI_ISL_14906367
EPI_ISL_13260313
EPI_ISL_3777285
EPI_ISL_14906386
EPI_ISL_13264013
EPI_ISL_14906326
EPI_ISL_14906351
EPI_ISL_14906359
EPI_ISL_10270413
EPI_ISL_9684513
EPI_ISL_14906314
EPI_ISL_9982113
EPI_ISL_14906304
EPI_ISL_14906306
EPI_ISL_14906308
EPI_ISL_12706814
EPI_ISL_9982187
EPI_ISL_9394914
EPI_ISL_3778324
EPI_ISL_9775614
EPI_ISL_2497051
EPI_ISL_3777546
EPI_ISL_3777549
EPI_ISL_3777572
EPI_ISL_9917614
EPI_ISL_3777609
EPI_ISL_1997251
EPI_ISL_12115514
EPI_ISL_3777774
EPI_ISL_11206114
EPI_ISL_11499814
EPI_ISL_11500314
EPI_ISL_11500614
EPI_ISL_14905868
EPI_ISL_12896914
EPI_ISL_12897014
EPI_ISL_12858214
EPI_ISL_12857114
EPI_ISL_12867114
EPI_ISL_10818514
EPI_ISL_12972214
EPI_ISL_13121814
EPI_ISL_13122814
EPI_ISL_13289314
EPI_ISL_13254714
EPI_ISL_1227751
EPI_ISL_12564114
EPI_ISL_12590314
EPI_ISL_12590414
EPI_ISL_12590514
EPI_ISL_12590214
EPI_ISL_12627114
EPI_ISL_12593314
EPI_ISL_12593514
EPI_ISL_13429963
EPI_ISL_13430023
EPI_ISL_13430025
EPI_ISL_12722514
EPI_ISL_13430076
EPI_ISL_13430060
EPI_ISL_13430062
EPI_ISL_13430059
EPI_ISL_12752914
EPI_ISL_12752814
EPI_ISL_12753014
EPI_ISL_12706714
EPI_ISL_12706614
EPI_ISL_12706914
EPI_ISL_12759414
EPI_ISL_12760514
EPI_ISL_12760614
EPI_ISL_14905153
EPI_ISL_14906450
EPI_ISL_14906452
EPI_ISL_3778345
EPI_ISL_14906458
EPI_ISL_13434611
EPI_ISL_14906472
EPI_ISL_14906474
EPI_ISL_14906477
EPI_ISL_9658414
EPI_ISL_9710314
EPI_ISL_9710414
EPI_ISL_12175139
EPI_ISL_12175142
EPI_ISL_14906418
EPI_ISL_1231051
EPI_ISL_14906433
EPI_ISL_14906427
EPI_ISL_14906429
EPI_ISL_467889
EPI_ISL_10208614
EPI_ISL_13432763
EPI_ISL_13432766
EPI_ISL_10385714
EPI_ISL_1271951
EPI_ISL_14905963
EPI_ISL_3778551
EPI_ISL_13434556
EPI_ISL_3778612
EPI_ISL_525589
EPI_ISL_3778696
EPI_ISL_3778534
EPI_ISL_8374214
EPI_ISL_9658614
EPI_ISL_9859014
EPI_ISL_10589914
EPI_ISL_12134914
EPI_ISL_13430463
EPI_ISL_13430469
EPI_ISL_13430480
EPI_ISL_13430474
EPI_ISL_13430462
EPI_ISL_12145514
EPI_ISL_12033514
EPI_ISL_13430498
EPI_ISL_12033414
EPI_ISL_12001014
EPI_ISL_13434004
EPI_ISL_12115414
EPI_ISL_12028914
EPI_ISL_12033814
EPI_ISL_12033714
EPI_ISL_12034314
EPI_ISL_12034514
EPI_ISL_12034614
EPI_ISL_13433482
EPI_ISL_12000614
EPI_ISL_13431165
EPI_ISL_13431159
EPI_ISL_13431171
EPI_ISL_13431167
EPI_ISL_13433796
EPI_ISL_12115314
EPI_ISL_12115614
EPI_ISL_13431182
EPI_ISL_13431184
EPI_ISL_13431186
EPI_ISL_13431181
EPI_ISL_13431187
EPI_ISL_13431188
EPI_ISL_13431179
EPI_ISL_13431199
EPI_ISL_9348414
EPI_ISL_10592014
EPI_ISL_10695414
EPI_ISL_11199714
EPI_ISL_11249414
EPI_ISL_11933614
EPI_ISL_11763114
EPI_ISL_14905285
EPI_ISL_11842614
EPI_ISL_14905239
EPI_ISL_13432620
EPI_ISL_14905236
EPI_ISL_14905234
EPI_ISL_14905241
EPI_ISL_13433131
EPI_ISL_11897514
EPI_ISL_13433920
EPI_ISL_13434348
EPI_ISL_11763214
EPI_ISL_14906529
EPI_ISL_1855350
EPI_ISL_1121897
EPI_ISL_2283202
EPI_ISL_1855285
EPI_ISL_14906514
EPI_ISL_571989
EPI_ISL_11200614
EPI_ISL_11201414
EPI_ISL_14906508
EPI_ISL_11227714
EPI_ISL_2283212
EPI_ISL_11500114
EPI_ISL_11500214
EPI_ISL_11500514
EPI_ISL_11500914
EPI_ISL_11500714
EPI_ISL_11625014
EPI_ISL_12891414
EPI_ISL_14904903
EPI_ISL_631689
EPI_ISL_12857014
EPI_ISL_12857414
EPI_ISL_12857714
EPI_ISL_14905359
EPI_ISL_14905358
EPI_ISL_1121930
EPI_ISL_14905372
EPI_ISL_1121911
EPI_ISL_1121916
EPI_ISL_7872714
EPI_ISL_8027314
EPI_ISL_8093114
EPI_ISL_8149014
EPI_ISL_8208314
EPI_ISL_1609251
EPI_ISL_861151
EPI_ISL_1271251
EPI_ISL_14904888
EPI_ISL_1837051
EPI_ISL_8304514
EPI_ISL_8305914
EPI_ISL_8372614
EPI_ISL_8472014
EPI_ISL_8550814
EPI_ISL_8545314
EPI_ISL_8577814
EPI_ISL_8598814
EPI_ISL_8630914
EPI_ISL_8715714
EPI_ISL_9972258
EPI_ISL_9975204
EPI_ISL_8869714
EPI_ISL_2450651
EPI_ISL_925651
EPI_ISL_9013514
EPI_ISL_9012814
EPI_ISL_6687051
EPI_ISL_586451
EPI_ISL_9134014
EPI_ISL_9137414
EPI_ISL_9142614
EPI_ISL_9133114
EPI_ISL_9137614
EPI_ISL_876951
EPI_ISL_1740251
EPI_ISL_677089
EPI_ISL_9341414
EPI_ISL_994951
EPI_ISL_1746851
EPI_ISL_10817514
EPI_ISL_10870514
EPI_ISL_10871114
EPI_ISL_10998514
EPI_ISL_3387466
EPI_ISL_11038914
EPI_ISL_3387465
EPI_ISL_12972514
EPI_ISL_14905568
EPI_ISL_961302
EPI_ISL_14905229
EPI_ISL_14910275
EPI_ISL_794189
EPI_ISL_14909882
EPI_ISL_13233814
EPI_ISL_14909896
EPI_ISL_14908511
EPI_ISL_14908510
EPI_ISL_14908513
EPI_ISL_14908512
EPI_ISL_14908515
EPI_ISL_13289214
EPI_ISL_14908517
EPI_ISL_14908516
EPI_ISL_14908519
EPI_ISL_13254814
EPI_ISL_14908500
EPI_ISL_14908502
EPI_ISL_14908501
EPI_ISL_14908504
EPI_ISL_14908503
EPI_ISL_14908506
EPI_ISL_14908505
EPI_ISL_14908508
EPI_ISL_14908509
EPI_ISL_14909862
EPI_ISL_13290714
EPI_ISL_14908520
EPI_ISL_14908521
EPI_ISL_14908524
EPI_ISL_8472514
EPI_ISL_8305814
EPI_ISL_8634214
EPI_ISL_10553114
EPI_ISL_12181814
EPI_ISL_12255614
EPI_ISL_14909814
EPI_ISL_12258314
EPI_ISL_14910108
EPI_ISL_14910133
EPI_ISL_14910138
EPI_ISL_14910119
EPI_ISL_14909994
EPI_ISL_14909961
EPI_ISL_14909957
EPI_ISL_14909981
EPI_ISL_14909983
EPI_ISL_14909989
EPI_ISL_14909924
EPI_ISL_14909908
EPI_ISL_14909916
EPI_ISL_14909942
EPI_ISL_14909946
EPI_ISL_14910074
EPI_ISL_14910068
EPI_ISL_14910069
EPI_ISL_14910060
EPI_ISL_14910092
EPI_ISL_13053414
EPI_ISL_14910088
EPI_ISL_14910083
EPI_ISL_14910029
EPI_ISL_14910018
EPI_ISL_14910024
EPI_ISL_14910054
EPI_ISL_14910045
EPI_ISL_14910042
EPI_ISL_14910041
EPI_ISL_14910237
EPI_ISL_14910249
EPI_ISL_14910251
EPI_ISL_14910250
EPI_ISL_14910239
EPI_ISL_14910248
EPI_ISL_14910247
EPI_ISL_14910207
EPI_ISL_13160814
EPI_ISL_13161114
EPI_ISL_13144914
EPI_ISL_13162714
EPI_ISL_13150414
EPI_ISL_14910191
EPI_ISL_14910181
EPI_ISL_13194914
EPI_ISL_14910157
EPI_ISL_14910143
EPI_ISL_14910142
EPI_ISL_14910354
EPI_ISL_14910350
EPI_ISL_14910360
EPI_ISL_14910305
EPI_ISL_1271151
EPI_ISL_13255114
EPI_ISL_13254914
EPI_ISL_13270714
EPI_ISL_13290814
EPI_ISL_14910324
EPI_ISL_12499015
EPI_ISL_12707715
EPI_ISL_12707615
EPI_ISL_12708515
EPI_ISL_12707915
EPI_ISL_13121615
EPI_ISL_12564115
EPI_ISL_14908468
EPI_ISL_12590315
EPI_ISL_12590415
EPI_ISL_12590215
EPI_ISL_14908490
EPI_ISL_12593315
EPI_ISL_12593515
EPI_ISL_12618415
EPI_ISL_12239415
EPI_ISL_12753015
EPI_ISL_12706715
EPI_ISL_12706815
EPI_ISL_12759415
EPI_ISL_14910265
EPI_ISL_12764515
EPI_ISL_12835515
EPI_ISL_12891415
EPI_ISL_12891515
EPI_ISL_861289
EPI_ISL_14910297
EPI_ISL_12896915
EPI_ISL_12897015
EPI_ISL_12857815
EPI_ISL_14910286
EPI_ISL_854789
EPI_ISL_857289
EPI_ISL_14910401
EPI_ISL_12925815
EPI_ISL_861389
EPI_ISL_848189
EPI_ISL_853189
EPI_ISL_14910398
EPI_ISL_14910396
EPI_ISL_14910384
EPI_ISL_1301089
EPI_ISL_13044815
EPI_ISL_14908270
EPI_ISL_14908271
EPI_ISL_14908274
EPI_ISL_14908273
EPI_ISL_14908276
EPI_ISL_14908275
EPI_ISL_14908278
EPI_ISL_14908277
EPI_ISL_14908279
EPI_ISL_14909591
EPI_ISL_14908263
EPI_ISL_14908265
EPI_ISL_14908264
EPI_ISL_14909595
EPI_ISL_14908269
EPI_ISL_14908290
EPI_ISL_14908292
EPI_ISL_14908291
EPI_ISL_14908294
EPI_ISL_14908293
EPI_ISL_14908296
EPI_ISL_14908295
EPI_ISL_14908298
EPI_ISL_14908297
EPI_ISL_14908299
EPI_ISL_14908281
EPI_ISL_14908280
EPI_ISL_14908283
EPI_ISL_14908282
EPI_ISL_14908285
EPI_ISL_14908284
EPI_ISL_14908287
EPI_ISL_14908289
EPI_ISL_14908288
EPI_ISL_14909523
EPI_ISL_14908391
EPI_ISL_14908390
EPI_ISL_14908393
EPI_ISL_14908392
EPI_ISL_14908394
EPI_ISL_14908397
EPI_ISL_14908396
EPI_ISL_14908399
EPI_ISL_14908398
EPI_ISL_14908380
EPI_ISL_14908382
EPI_ISL_14908381
EPI_ISL_14908384
EPI_ISL_14908386
EPI_ISL_14908385
EPI_ISL_14908388
EPI_ISL_14908387
EPI_ISL_14908389
EPI_ISL_14908351
EPI_ISL_14908350
EPI_ISL_14908353
EPI_ISL_14908355
EPI_ISL_14908354
EPI_ISL_14908357
EPI_ISL_14908356
EPI_ISL_14908359
EPI_ISL_14908358
EPI_ISL_14908340
EPI_ISL_14908342
EPI_ISL_14908341
EPI_ISL_14908344
EPI_ISL_14908343
EPI_ISL_14908346
EPI_ISL_14908345
EPI_ISL_14908348
EPI_ISL_14908347
EPI_ISL_14908349
EPI_ISL_14908371
EPI_ISL_14908370
EPI_ISL_14908373
EPI_ISL_14908372
EPI_ISL_14908375
EPI_ISL_14908374
EPI_ISL_14908377
EPI_ISL_14908376
EPI_ISL_14908379
EPI_ISL_14908378
EPI_ISL_14908360
EPI_ISL_14908362
EPI_ISL_14908361
EPI_ISL_14908364
EPI_ISL_14908366
EPI_ISL_14908365
EPI_ISL_14908368
EPI_ISL_14908367
EPI_ISL_14908369
EPI_ISL_14908313
EPI_ISL_14908315
EPI_ISL_14908314
EPI_ISL_14908317
EPI_ISL_14908319
EPI_ISL_14908318
EPI_ISL_14908300
EPI_ISL_14908302
EPI_ISL_14908301
EPI_ISL_14908303
EPI_ISL_14908306
EPI_ISL_14908308
EPI_ISL_14908307
EPI_ISL_14908309
EPI_ISL_14909662
EPI_ISL_14908331
EPI_ISL_14908330
EPI_ISL_14908333
EPI_ISL_14908332
EPI_ISL_14908335
EPI_ISL_14908334
EPI_ISL_14908337
EPI_ISL_14908336
EPI_ISL_14908339
EPI_ISL_14908338
EPI_ISL_14908320
EPI_ISL_14908322
EPI_ISL_13289315
EPI_ISL_14908323
EPI_ISL_14908326
EPI_ISL_14909656
EPI_ISL_14908325
EPI_ISL_14908328
EPI_ISL_14908327
EPI_ISL_14908329
EPI_ISL_14909605
EPI_ISL_13264215
EPI_ISL_13270715
EPI_ISL_13270815
EPI_ISL_12214115
EPI_ISL_12154815
EPI_ISL_984789
EPI_ISL_12033615
EPI_ISL_12034015
EPI_ISL_12034115
EPI_ISL_8324215
EPI_ISL_14906507
EPI_ISL_12100915
EPI_ISL_1016389
EPI_ISL_12053415
EPI_ISL_9880415
EPI_ISL_11933715
EPI_ISL_11758915
EPI_ISL_11763015
EPI_ISL_11762115
EPI_ISL_11199615
EPI_ISL_11200515
EPI_ISL_11249615
EPI_ISL_11249815
EPI_ISL_11499515
EPI_ISL_11625015
EPI_ISL_1183489
EPI_ISL_7872315
EPI_ISL_7872515
EPI_ISL_7908015
EPI_ISL_8027315
EPI_ISL_1307189
EPI_ISL_1307589
EPI_ISL_8182415
EPI_ISL_8213115
EPI_ISL_8298615
EPI_ISL_8305015
EPI_ISL_8305615
EPI_ISL_8318415
EPI_ISL_8324615
EPI_ISL_8372515
EPI_ISL_8474715
EPI_ISL_14908492
EPI_ISL_8550815
EPI_ISL_1397989
EPI_ISL_1398289
EPI_ISL_14908491
EPI_ISL_14908470
EPI_ISL_14908472
EPI_ISL_14908471
EPI_ISL_14908474
EPI_ISL_14908473
EPI_ISL_14908476
EPI_ISL_14908475
EPI_ISL_14908478
EPI_ISL_7126650
EPI_ISL_14908477
EPI_ISL_14908479
EPI_ISL_14908461
EPI_ISL_14908460
EPI_ISL_14908463
EPI_ISL_14908462
EPI_ISL_14908464
EPI_ISL_14908467
EPI_ISL_14908466
EPI_ISL_14908469
EPI_ISL_14908494
EPI_ISL_14908493
EPI_ISL_14908496
EPI_ISL_14908495
EPI_ISL_14908498
EPI_ISL_14908497
EPI_ISL_14908499
EPI_ISL_14908481
EPI_ISL_14908480
EPI_ISL_14908483
EPI_ISL_14908482
EPI_ISL_983489
EPI_ISL_14908485
EPI_ISL_14908484
EPI_ISL_14908486
EPI_ISL_14908489
EPI_ISL_14908488
EPI_ISL_1041589
EPI_ISL_1009289
EPI_ISL_14908430
EPI_ISL_14908431
EPI_ISL_14908434
EPI_ISL_14908433
EPI_ISL_14908436
EPI_ISL_14908435
EPI_ISL_14908438
EPI_ISL_14908437
EPI_ISL_14908439
EPI_ISL_14908421
EPI_ISL_14908420
EPI_ISL_14908423
EPI_ISL_14908422
EPI_ISL_14908425
EPI_ISL_14908424
EPI_ISL_14908427
EPI_ISL_14908426
EPI_ISL_14908429
EPI_ISL_14908428
EPI_ISL_14908450
EPI_ISL_14908452
EPI_ISL_14909783
EPI_ISL_14908451
EPI_ISL_14908454
EPI_ISL_14908453
EPI_ISL_14908456
EPI_ISL_14908455
EPI_ISL_14908458
EPI_ISL_14908457
EPI_ISL_14908459
EPI_ISL_14908441
EPI_ISL_14908440
EPI_ISL_14908443
EPI_ISL_14908442
EPI_ISL_14908445
EPI_ISL_14908444
EPI_ISL_14908447
EPI_ISL_14908446
EPI_ISL_14908449
EPI_ISL_14908448
EPI_ISL_8984215
EPI_ISL_14908410
EPI_ISL_14908412
EPI_ISL_14908411
EPI_ISL_14908414
EPI_ISL_14909744
EPI_ISL_14908413
EPI_ISL_14908416
EPI_ISL_14908418
EPI_ISL_14908417
EPI_ISL_14908419
EPI_ISL_9013515
EPI_ISL_14908401
EPI_ISL_9012815
EPI_ISL_14908400
EPI_ISL_9007015
EPI_ISL_14908403
EPI_ISL_14908402
EPI_ISL_14908405
EPI_ISL_14908404
EPI_ISL_14908407
EPI_ISL_14908406
EPI_ISL_14908409
EPI_ISL_3394792
EPI_ISL_14908408
EPI_ISL_3394790
EPI_ISL_3394794
EPI_ISL_3394793
EPI_ISL_3394768
EPI_ISL_3394770
EPI_ISL_3394777
EPI_ISL_3394776
EPI_ISL_3394775
EPI_ISL_3394780
EPI_ISL_3394784
EPI_ISL_3394783
EPI_ISL_3394789
EPI_ISL_3394788
EPI_ISL_3394787
EPI_ISL_3394749
EPI_ISL_3394748
EPI_ISL_3394747
EPI_ISL_3394746
EPI_ISL_3394751
EPI_ISL_3394754
EPI_ISL_3394759
EPI_ISL_3394758
EPI_ISL_3394762
EPI_ISL_3394761
EPI_ISL_3394767
EPI_ISL_3394766
EPI_ISL_3394765
EPI_ISL_3394764
EPI_ISL_3394726
EPI_ISL_3394725
EPI_ISL_3394724
EPI_ISL_3394729
EPI_ISL_3394730
EPI_ISL_3394734
EPI_ISL_3394733
EPI_ISL_3394732
EPI_ISL_3394731
EPI_ISL_3394738
EPI_ISL_3394736
EPI_ISL_3394735
EPI_ISL_14909704
EPI_ISL_3394739
EPI_ISL_3394741
EPI_ISL_3394740
EPI_ISL_3394744
EPI_ISL_3394742
EPI_ISL_3394704
EPI_ISL_3394703
EPI_ISL_3394702
EPI_ISL_3394709
EPI_ISL_3394706
EPI_ISL_3394712
EPI_ISL_3394711
EPI_ISL_3394710
EPI_ISL_3394716
EPI_ISL_3394715
EPI_ISL_3394713
EPI_ISL_3394718
EPI_ISL_3394717
EPI_ISL_3394723
EPI_ISL_3394722
EPI_ISL_3394721
EPI_ISL_3394720
EPI_ISL_3394700
EPI_ISL_1226889
EPI_ISL_9133515
EPI_ISL_3395281
EPI_ISL_3395299
EPI_ISL_3395273
EPI_ISL_3395219
EPI_ISL_3395207
EPI_ISL_3395203
EPI_ISL_3394848
EPI_ISL_3394846
EPI_ISL_3394845
EPI_ISL_3394855
EPI_ISL_3394854
EPI_ISL_3394852
EPI_ISL_3394859
EPI_ISL_3394857
EPI_ISL_3394856
EPI_ISL_3394826
EPI_ISL_3394825
EPI_ISL_3394829
EPI_ISL_3394828
EPI_ISL_3394827
EPI_ISL_3394833
EPI_ISL_3394834
EPI_ISL_3394839
EPI_ISL_3394838
EPI_ISL_3394843
EPI_ISL_3394841
EPI_ISL_3394804
EPI_ISL_3394803
EPI_ISL_3394802
EPI_ISL_3394801
EPI_ISL_3394807
EPI_ISL_3394811
EPI_ISL_3394810
EPI_ISL_3394813
EPI_ISL_3394819
EPI_ISL_3394817
EPI_ISL_3394816
EPI_ISL_3394822
EPI_ISL_3394821
EPI_ISL_3394820
EPI_ISL_3394800
EPI_ISL_9858628
EPI_ISL_9859028
EPI_ISL_3395332
EPI_ISL_3394570
EPI_ISL_3394575
EPI_ISL_3394573
EPI_ISL_3394578
EPI_ISL_3394577
EPI_ISL_3394586
EPI_ISL_3394585
EPI_ISL_3394584
EPI_ISL_3394589
EPI_ISL_3394548
EPI_ISL_3395889
EPI_ISL_3394556
EPI_ISL_3394555
EPI_ISL_3394560
EPI_ISL_3394564
EPI_ISL_3394563
EPI_ISL_3394562
EPI_ISL_3394566
EPI_ISL_3394529
EPI_ISL_3394528
EPI_ISL_3394526
EPI_ISL_3394532
EPI_ISL_3394531
EPI_ISL_3394530
EPI_ISL_3394536
EPI_ISL_3394535
EPI_ISL_3394534
EPI_ISL_3394533
EPI_ISL_3394537
EPI_ISL_3394542
EPI_ISL_3394541
EPI_ISL_3394546
EPI_ISL_3394545
EPI_ISL_3394544
EPI_ISL_3394505
EPI_ISL_3394509
EPI_ISL_3394508
EPI_ISL_3394512
EPI_ISL_3394518
EPI_ISL_3394516
EPI_ISL_3394515
EPI_ISL_3395846
EPI_ISL_3394519
EPI_ISL_3394520
EPI_ISL_3394525
EPI_ISL_3394524
EPI_ISL_3394523
EPI_ISL_3394522
EPI_ISL_9341215
EPI_ISL_1490689
EPI_ISL_9341415
EPI_ISL_3394503
EPI_ISL_3394502
EPI_ISL_3394501
EPI_ISL_3394500
EPI_ISL_14908383
EPI_ISL_14908267
EPI_ISL_14908266
EPI_ISL_14908268
EPI_ISL_1511789
EPI_ISL_3395089
EPI_ISL_426290
EPI_ISL_426298
EPI_ISL_3395020
EPI_ISL_3396361
EPI_ISL_3396346
EPI_ISL_3396308
EPI_ISL_3396310
EPI_ISL_3394590
EPI_ISL_3394592
EPI_ISL_3394591
EPI_ISL_3394597
EPI_ISL_3394596
EPI_ISL_3394595
EPI_ISL_3394693
EPI_ISL_3394690
EPI_ISL_3394695
EPI_ISL_3394694
EPI_ISL_3394698
EPI_ISL_3394671
EPI_ISL_3394670
EPI_ISL_3394674
EPI_ISL_3394673
EPI_ISL_3394672
EPI_ISL_3394679
EPI_ISL_3394678
EPI_ISL_3394682
EPI_ISL_3394681
EPI_ISL_3394683
EPI_ISL_3394689
EPI_ISL_3394688
EPI_ISL_3394687
EPI_ISL_3394648
EPI_ISL_3394653
EPI_ISL_3394652
EPI_ISL_3394651
EPI_ISL_3394650
EPI_ISL_3394656
EPI_ISL_3394655
EPI_ISL_3394654
EPI_ISL_3394658
EPI_ISL_3395990
EPI_ISL_3394660
EPI_ISL_14910215
EPI_ISL_3394662
EPI_ISL_3394661
EPI_ISL_3394668
EPI_ISL_3394665
EPI_ISL_3394627
EPI_ISL_3394625
EPI_ISL_3394629
EPI_ISL_3394635
EPI_ISL_3394637
EPI_ISL_3394636
EPI_ISL_3395976
EPI_ISL_3395977
EPI_ISL_3394643
EPI_ISL_3394605
EPI_ISL_3394604
EPI_ISL_3394603
EPI_ISL_426328
EPI_ISL_3394609
EPI_ISL_3394608
EPI_ISL_3394607
EPI_ISL_426319
EPI_ISL_3395943
EPI_ISL_3394612
EPI_ISL_3394610
EPI_ISL_3394617
EPI_ISL_3394614
EPI_ISL_3394618
EPI_ISL_3394620
EPI_ISL_3395953
EPI_ISL_3394624
EPI_ISL_3394623
EPI_ISL_3394622
EPI_ISL_3394621
EPI_ISL_3394601
EPI_ISL_14908312
EPI_ISL_3395910
EPI_ISL_1635789
EPI_ISL_3394490
EPI_ISL_1739651
EPI_ISL_3394495
EPI_ISL_1335152
EPI_ISL_3394494
EPI_ISL_14909968
EPI_ISL_3394493
EPI_ISL_3394492
EPI_ISL_3394330
EPI_ISL_3394334
EPI_ISL_3394333
EPI_ISL_3394332
EPI_ISL_3394331
EPI_ISL_3394338
EPI_ISL_3394337
EPI_ISL_3394336
EPI_ISL_3394497
EPI_ISL_3394335
EPI_ISL_3394339
EPI_ISL_3394341
EPI_ISL_3394340
EPI_ISL_3394343
EPI_ISL_3394342
EPI_ISL_3394349
EPI_ISL_3394348
EPI_ISL_3394347
EPI_ISL_3395645
EPI_ISL_3394316
EPI_ISL_3394319
EPI_ISL_3394318
EPI_ISL_3394317
EPI_ISL_3394323
EPI_ISL_3394322
EPI_ISL_3394320
EPI_ISL_3394326
EPI_ISL_3394325
EPI_ISL_3394324
EPI_ISL_3394305
EPI_ISL_3395607
EPI_ISL_1739989
EPI_ISL_3396150
EPI_ISL_3396168
EPI_ISL_3396126
EPI_ISL_3394392
EPI_ISL_3394391
EPI_ISL_3394390
EPI_ISL_3394396
EPI_ISL_3394395
EPI_ISL_3394393
EPI_ISL_3394398
EPI_ISL_3394397
EPI_ISL_3396106
EPI_ISL_3394373
EPI_ISL_3394372
EPI_ISL_3394378
EPI_ISL_3394375
EPI_ISL_3394384
EPI_ISL_3394383
EPI_ISL_3394382
EPI_ISL_3394389
EPI_ISL_3394388
EPI_ISL_3394387
EPI_ISL_3394386
EPI_ISL_3394352
EPI_ISL_3394350
EPI_ISL_3394355
EPI_ISL_3394353
EPI_ISL_3395685
EPI_ISL_3394362
EPI_ISL_3394360
EPI_ISL_3394367
EPI_ISL_3394366
EPI_ISL_3394364
EPI_ISL_3394369
EPI_ISL_3394368
EPI_ISL_3394451
EPI_ISL_3394450
EPI_ISL_3394454
EPI_ISL_3394453
EPI_ISL_3394452
EPI_ISL_3394459
EPI_ISL_3394458
EPI_ISL_3394457
EPI_ISL_3394462
EPI_ISL_3394461
EPI_ISL_3394496
EPI_ISL_3394460
EPI_ISL_3394466
EPI_ISL_3394465
EPI_ISL_3394464
EPI_ISL_3394463
EPI_ISL_3394469
EPI_ISL_3394468
EPI_ISL_3394467
EPI_ISL_3394427
EPI_ISL_3394433
EPI_ISL_3394431
EPI_ISL_3394430
EPI_ISL_3394434
EPI_ISL_3394438
EPI_ISL_3395770
EPI_ISL_3394443
EPI_ISL_3394441
EPI_ISL_3394446
EPI_ISL_3394445
EPI_ISL_3394407
EPI_ISL_3394406
EPI_ISL_3394409
EPI_ISL_3394411
EPI_ISL_3394410
EPI_ISL_3395744
EPI_ISL_3394413
EPI_ISL_3394412
EPI_ISL_3394417
EPI_ISL_3395749
EPI_ISL_3394424
EPI_ISL_3394423
EPI_ISL_3395715
EPI_ISL_3395732
EPI_ISL_3395735
EPI_ISL_3394401
EPI_ISL_3395701
EPI_ISL_1968589
EPI_ISL_3396218
EPI_ISL_3394472
EPI_ISL_3394470
EPI_ISL_3394476
EPI_ISL_3394475
EPI_ISL_3394474
EPI_ISL_3394479
EPI_ISL_3394480
EPI_ISL_3394482
EPI_ISL_3394481
EPI_ISL_3394488
EPI_ISL_3394487
EPI_ISL_3394486
EPI_ISL_3394485
EPI_ISL_3394489
EPI_ISL_3395404
EPI_ISL_3394190
EPI_ISL_3394192
EPI_ISL_3394191
EPI_ISL_3394195
EPI_ISL_3394172
EPI_ISL_3394170
EPI_ISL_3394175
EPI_ISL_3394173
EPI_ISL_3394178
EPI_ISL_3394183
EPI_ISL_3394181
EPI_ISL_3394185
EPI_ISL_3394184
EPI_ISL_3395480
EPI_ISL_3394165
EPI_ISL_3394163
EPI_ISL_3394162
EPI_ISL_10269015
EPI_ISL_3394207
EPI_ISL_3394211
EPI_ISL_3394216
EPI_ISL_3394215
EPI_ISL_3394214
EPI_ISL_3394218
EPI_ISL_3394220
EPI_ISL_3394224
EPI_ISL_3395558
EPI_ISL_3394222
EPI_ISL_3394221
EPI_ISL_3394227
EPI_ISL_3394226
EPI_ISL_3394202
EPI_ISL_3394201
EPI_ISL_3394200
EPI_ISL_3395530
EPI_ISL_3394204
EPI_ISL_3394203
EPI_ISL_10384615
EPI_ISL_3396074
EPI_ISL_3396080
EPI_ISL_11680559
EPI_ISL_11680558
EPI_ISL_11680555
EPI_ISL_3396086
EPI_ISL_11680557
EPI_ISL_11680556
EPI_ISL_11680551
EPI_ISL_11680550
EPI_ISL_11680553
EPI_ISL_11680552
EPI_ISL_11680548
EPI_ISL_11680547
EPI_ISL_11680549
EPI_ISL_11680544
EPI_ISL_11680543
EPI_ISL_11680546
EPI_ISL_11680540
EPI_ISL_11680542
EPI_ISL_11680541
EPI_ISL_11680561
EPI_ISL_3396032
EPI_ISL_3394293
EPI_ISL_3394292
EPI_ISL_3394291
EPI_ISL_3394297
EPI_ISL_3394295
EPI_ISL_3394294
EPI_ISL_3394271
EPI_ISL_3394274
EPI_ISL_3394279
EPI_ISL_3394277
EPI_ISL_3394276
EPI_ISL_3394280
EPI_ISL_3394286
EPI_ISL_3394284
EPI_ISL_3394287
EPI_ISL_3395582
EPI_ISL_3394253
EPI_ISL_3394252
EPI_ISL_3394250
EPI_ISL_3394259
EPI_ISL_3394265
EPI_ISL_3394229
EPI_ISL_3394230
EPI_ISL_3394235
EPI_ISL_3395568
EPI_ISL_3394234
EPI_ISL_3394232
EPI_ISL_3394236
EPI_ISL_3395578
EPI_ISL_3394244
EPI_ISL_3394243
EPI_ISL_3394247
EPI_ISL_11679774
EPI_ISL_11679760
EPI_ISL_11679766
EPI_ISL_11679792
EPI_ISL_3399685
EPI_ISL_3399682
EPI_ISL_3399680
EPI_ISL_3399689
EPI_ISL_3399690
EPI_ISL_3399697
EPI_ISL_3399696
EPI_ISL_3399694
EPI_ISL_3399692
EPI_ISL_3399676
EPI_ISL_3399673
EPI_ISL_3399679
EPI_ISL_11679802
EPI_ISL_3399678
EPI_ISL_11679824
EPI_ISL_11679844
EPI_ISL_11679843
EPI_ISL_6930863
EPI_ISL_6930894
EPI_ISL_11680859
EPI_ISL_11680855
EPI_ISL_11680851
EPI_ISL_11680853
EPI_ISL_11679896
EPI_ISL_11679895
EPI_ISL_11679894
EPI_ISL_11679898
EPI_ISL_11679897
EPI_ISL_11680874
EPI_ISL_11680875
EPI_ISL_11680870
EPI_ISL_11680872
EPI_ISL_11680871
EPI_ISL_11680869
EPI_ISL_11680868
EPI_ISL_11680899
EPI_ISL_11680896
EPI_ISL_11680892
EPI_ISL_11680885
EPI_ISL_11680884
EPI_ISL_11680887
EPI_ISL_11680881
EPI_ISL_3399613
EPI_ISL_3399611
EPI_ISL_11680919
EPI_ISL_11680918
EPI_ISL_11680915
EPI_ISL_11680914
EPI_ISL_11680917
EPI_ISL_11680911
EPI_ISL_11680910
EPI_ISL_11680913
EPI_ISL_11680908
EPI_ISL_11680909
EPI_ISL_11680904
EPI_ISL_11680903
EPI_ISL_11680906
EPI_ISL_11680905
EPI_ISL_11680900
EPI_ISL_11680902
EPI_ISL_11680937
EPI_ISL_11680936
EPI_ISL_11680938
EPI_ISL_11680932
EPI_ISL_11680935
EPI_ISL_11680934
EPI_ISL_11680931
EPI_ISL_11680930
EPI_ISL_11680929
EPI_ISL_10654115
EPI_ISL_11680925
EPI_ISL_11680928
EPI_ISL_14913937
EPI_ISL_11680922
EPI_ISL_11680921
EPI_ISL_11680924
EPI_ISL_11680923
EPI_ISL_11680920
EPI_ISL_11680951
EPI_ISL_11680950
EPI_ISL_11680952
EPI_ISL_11680949
EPI_ISL_11680944
EPI_ISL_11680943
EPI_ISL_11680946
EPI_ISL_11680945
EPI_ISL_11680940
EPI_ISL_11680942
EPI_ISL_11680941
EPI_ISL_14913936
EPI_ISL_2716089
EPI_ISL_2715389
EPI_ISL_2715589
EPI_ISL_2715689
EPI_ISL_2364089
EPI_ISL_2364189
EPI_ISL_11680340
EPI_ISL_11680339
EPI_ISL_11680338
EPI_ISL_11680335
EPI_ISL_11680334
EPI_ISL_11680337
EPI_ISL_11680336
EPI_ISL_11680330
EPI_ISL_11680333
EPI_ISL_11680332
EPI_ISL_11680328
EPI_ISL_11680327
EPI_ISL_11680329
EPI_ISL_10817515
EPI_ISL_11680323
EPI_ISL_11680325
EPI_ISL_10817915
EPI_ISL_11680322
EPI_ISL_11680321
EPI_ISL_11680360
EPI_ISL_11680361
EPI_ISL_11680357
EPI_ISL_11680359
EPI_ISL_11680351
EPI_ISL_11680350
EPI_ISL_2466689
EPI_ISL_11680349
EPI_ISL_11680346
EPI_ISL_11680348
EPI_ISL_11680347
EPI_ISL_11680342
EPI_ISL_11680341
EPI_ISL_11680344
EPI_ISL_11680382
EPI_ISL_11680383
EPI_ISL_11680380
EPI_ISL_11680379
EPI_ISL_11680378
EPI_ISL_11680375
EPI_ISL_11680374
EPI_ISL_11680377
EPI_ISL_11680376
EPI_ISL_11680371
EPI_ISL_11680370
EPI_ISL_11680372
EPI_ISL_11680368
EPI_ISL_11680367
EPI_ISL_11680364
EPI_ISL_11680366
EPI_ISL_11680365
EPI_ISL_11680399
EPI_ISL_11680398
EPI_ISL_11680395
EPI_ISL_11680394
EPI_ISL_11680390
EPI_ISL_11680389
EPI_ISL_11680388
EPI_ISL_11680387
EPI_ISL_14913979
EPI_ISL_14913978
EPI_ISL_14913986
EPI_ISL_10870515
EPI_ISL_10872415
EPI_ISL_11680419
EPI_ISL_11680416
EPI_ISL_11680415
EPI_ISL_11680418
EPI_ISL_11680417
EPI_ISL_11680412
EPI_ISL_11680411
EPI_ISL_11680414
EPI_ISL_11680413
EPI_ISL_11680410
EPI_ISL_11680409
EPI_ISL_11680405
EPI_ISL_11680404
EPI_ISL_11680407
EPI_ISL_11680406
EPI_ISL_11680401
EPI_ISL_11680400
EPI_ISL_11680403
EPI_ISL_11680402
EPI_ISL_11680438
EPI_ISL_11680437
EPI_ISL_11680439
EPI_ISL_11680434
EPI_ISL_11680433
EPI_ISL_11680436
EPI_ISL_11680435
EPI_ISL_11680430
EPI_ISL_11680432
EPI_ISL_11680427
EPI_ISL_11680426
EPI_ISL_11680429
EPI_ISL_11680428
EPI_ISL_11680423
EPI_ISL_11680422
EPI_ISL_11680424
EPI_ISL_11680421
EPI_ISL_11680420
EPI_ISL_11680461
EPI_ISL_2603989
EPI_ISL_11680452
EPI_ISL_11680451
EPI_ISL_11680450
EPI_ISL_11680449
EPI_ISL_11680448
EPI_ISL_11680444
EPI_ISL_11680447
EPI_ISL_11680446
EPI_ISL_11680441
EPI_ISL_11680440
EPI_ISL_11680443
EPI_ISL_11680442
EPI_ISL_11680481
EPI_ISL_11680480
EPI_ISL_11680483
EPI_ISL_11680482
EPI_ISL_11680477
EPI_ISL_11680479
EPI_ISL_11680474
EPI_ISL_11680476
EPI_ISL_11680475
EPI_ISL_11680472
EPI_ISL_11680471
EPI_ISL_11680467
EPI_ISL_11680466
EPI_ISL_11680469
EPI_ISL_11680468
EPI_ISL_11680465
EPI_ISL_11680464
EPI_ISL_11680499
EPI_ISL_11680496
EPI_ISL_11680498
EPI_ISL_11680497
EPI_ISL_11680492
EPI_ISL_11680494
EPI_ISL_11680493
EPI_ISL_11680488
EPI_ISL_11680487
EPI_ISL_11680486
EPI_ISL_2633089
EPI_ISL_14913985
EPI_ISL_2633989
EPI_ISL_2634289
EPI_ISL_14913988
EPI_ISL_11680519
EPI_ISL_11680518
EPI_ISL_11680515
EPI_ISL_14913987
EPI_ISL_11680514
EPI_ISL_11680517
EPI_ISL_11680516
EPI_ISL_11680511
EPI_ISL_11680510
EPI_ISL_11680512
EPI_ISL_11680508
EPI_ISL_11680507
EPI_ISL_11680509
EPI_ISL_11680504
EPI_ISL_11680503
EPI_ISL_11680506
EPI_ISL_11680505
EPI_ISL_11680500
EPI_ISL_14913982
EPI_ISL_11680502
EPI_ISL_11680501
EPI_ISL_11680537
EPI_ISL_11680536
EPI_ISL_11680539
EPI_ISL_14913981
EPI_ISL_11680538
EPI_ISL_11680532
EPI_ISL_11680535
EPI_ISL_11680534
EPI_ISL_11680531
EPI_ISL_11680530
EPI_ISL_2759289
EPI_ISL_2759389
EPI_ISL_2759489
EPI_ISL_11680529
EPI_ISL_11680526
EPI_ISL_11680525
EPI_ISL_11680527
EPI_ISL_11680522
EPI_ISL_11680521
EPI_ISL_11680524
EPI_ISL_11680523
EPI_ISL_11680520
EPI_ISL_14913984
EPI_ISL_14913980
EPI_ISL_14913968
EPI_ISL_14913967
EPI_ISL_11683612
EPI_ISL_14913969
EPI_ISL_14913975
EPI_ISL_11685454
EPI_ISL_11685452
EPI_ISL_11685451
EPI_ISL_11685449
EPI_ISL_11685447
EPI_ISL_11685445
EPI_ISL_11685443
EPI_ISL_11685442
EPI_ISL_11685441
EPI_ISL_11685439
EPI_ISL_11685437
EPI_ISL_11685436
EPI_ISL_14913974
EPI_ISL_11685477
EPI_ISL_11685476
EPI_ISL_11685475
EPI_ISL_11685474
EPI_ISL_11685473
EPI_ISL_11685471
EPI_ISL_11685470
EPI_ISL_11685468
EPI_ISL_11685467
EPI_ISL_5612477
EPI_ISL_14913977
EPI_ISL_11685464
EPI_ISL_14913976
EPI_ISL_11685459
EPI_ISL_11685458
EPI_ISL_11685457
EPI_ISL_11685493
EPI_ISL_11685488
EPI_ISL_11685485
EPI_ISL_11685480
EPI_ISL_11685478
EPI_ISL_2827189
EPI_ISL_2827589
EPI_ISL_2827289
EPI_ISL_14913970
EPI_ISL_14913973
EPI_ISL_14913972
EPI_ISL_5614217
EPI_ISL_11934315
EPI_ISL_11499915
EPI_ISL_8093315
EPI_ISL_8866715
EPI_ISL_3397436
EPI_ISL_9917815
EPI_ISL_10223615
EPI_ISL_14913997
EPI_ISL_2923989
EPI_ISL_14913996
EPI_ISL_14913999
EPI_ISL_14913998
EPI_ISL_14913993
EPI_ISL_12239915
EPI_ISL_14913995
EPI_ISL_14913994
EPI_ISL_12238715
EPI_ISL_14913991
EPI_ISL_14913990
EPI_ISL_14913939
EPI_ISL_12258215
EPI_ISL_14913938
EPI_ISL_14913935
EPI_ISL_2965289
EPI_ISL_14913934
EPI_ISL_5149230
EPI_ISL_14913942
EPI_ISL_14913941
EPI_ISL_3031089
EPI_ISL_14913944
EPI_ISL_14913943
EPI_ISL_14913940
EPI_ISL_14913928
EPI_ISL_14913927
EPI_ISL_12358115
EPI_ISL_14913929
EPI_ISL_14913926
EPI_ISL_14913925
EPI_ISL_14913930
EPI_ISL_3046589
EPI_ISL_12450215
EPI_ISL_14913932
EPI_ISL_14913957
EPI_ISL_14913956
EPI_ISL_14913959
EPI_ISL_14913958
EPI_ISL_14913964
EPI_ISL_14913963
EPI_ISL_14913966
EPI_ISL_14913965
EPI_ISL_14913960
EPI_ISL_14913962
EPI_ISL_14913961
EPI_ISL_14913949
EPI_ISL_14913946
EPI_ISL_14913945
EPI_ISL_5145690
EPI_ISL_5145691
EPI_ISL_14913948
EPI_ISL_14913947
EPI_ISL_5145693
EPI_ISL_14913953
EPI_ISL_14913952
EPI_ISL_14913955
EPI_ISL_5145680
EPI_ISL_14913954
EPI_ISL_14913951
EPI_ISL_14913950
EPI_ISL_5145683
EPI_ISL_12451015
EPI_ISL_5145684
EPI_ISL_5145685
EPI_ISL_5145686
EPI_ISL_12422515
EPI_ISL_5145687
EPI_ISL_5145688
EPI_ISL_5145689
EPI_ISL_5145671
EPI_ISL_5145677
EPI_ISL_12450915
EPI_ISL_5145678
EPI_ISL_5145660
EPI_ISL_5145661
EPI_ISL_5145663
EPI_ISL_5145664
EPI_ISL_5145666
EPI_ISL_5145669
EPI_ISL_5145659
EPI_ISL_5149196
EPI_ISL_5149182
EPI_ISL_14914390
EPI_ISL_14914395
EPI_ISL_14914398
EPI_ISL_14914397
EPI_ISL_14914391
EPI_ISL_14914389
EPI_ISL_14914388
EPI_ISL_14914384
EPI_ISL_14914387
EPI_ISL_14914386
EPI_ISL_14914381
EPI_ISL_14914380
EPI_ISL_14914383
EPI_ISL_14914382
EPI_ISL_14914359
EPI_ISL_14914356
EPI_ISL_14914355
EPI_ISL_14914358
EPI_ISL_14914357
EPI_ISL_14914352
EPI_ISL_14914351
EPI_ISL_14914353
EPI_ISL_14914350
EPI_ISL_14914349
EPI_ISL_14914348
EPI_ISL_14914344
EPI_ISL_14914346
EPI_ISL_3245589
EPI_ISL_14914341
EPI_ISL_14914340
EPI_ISL_14914343
EPI_ISL_14914342
EPI_ISL_14914378
EPI_ISL_14914377
EPI_ISL_14914379
EPI_ISL_14914374
EPI_ISL_14914373
EPI_ISL_14914376
EPI_ISL_14914375
EPI_ISL_14914370
EPI_ISL_14914367
EPI_ISL_14914366
EPI_ISL_14914369
EPI_ISL_14914368
EPI_ISL_14914363
EPI_ISL_14914365
EPI_ISL_14914364
EPI_ISL_14914361
EPI_ISL_14914360
EPI_ISL_14914309
EPI_ISL_14914308
EPI_ISL_14914316
EPI_ISL_14914315
EPI_ISL_14914318
EPI_ISL_14914311
EPI_ISL_14914314
EPI_ISL_14914313
EPI_ISL_12972215
EPI_ISL_14914310
EPI_ISL_14914305
EPI_ISL_875752
EPI_ISL_14914307
EPI_ISL_14914306
EPI_ISL_14914301
EPI_ISL_14914300
EPI_ISL_14914303
EPI_ISL_14914302
EPI_ISL_14914338
EPI_ISL_14914337
EPI_ISL_14914339
EPI_ISL_14914334
EPI_ISL_14914333
EPI_ISL_14914336
EPI_ISL_14914335
EPI_ISL_14914330
EPI_ISL_14914332
EPI_ISL_14914331
EPI_ISL_14914319
EPI_ISL_14914327
EPI_ISL_14914326
EPI_ISL_14914328
EPI_ISL_14914323
EPI_ISL_14914322
EPI_ISL_14914325
EPI_ISL_14914321
EPI_ISL_14914320
EPI_ISL_5149123
EPI_ISL_5149127
EPI_ISL_5149125
EPI_ISL_5149128
EPI_ISL_13135215
EPI_ISL_14914477
EPI_ISL_14914476
EPI_ISL_14914479
EPI_ISL_14914478
EPI_ISL_14914473
EPI_ISL_14914472
EPI_ISL_14914474
EPI_ISL_14914471
EPI_ISL_14914470
EPI_ISL_14914469
EPI_ISL_14914466
EPI_ISL_14914465
EPI_ISL_14914468
EPI_ISL_14914467
EPI_ISL_14914462
EPI_ISL_14914461
EPI_ISL_14914464
EPI_ISL_14914463
EPI_ISL_14914460
EPI_ISL_14914499
EPI_ISL_14914498
EPI_ISL_14914494
EPI_ISL_14914497
EPI_ISL_14914496
EPI_ISL_14914491
EPI_ISL_14914490
EPI_ISL_14914493
EPI_ISL_14914492
EPI_ISL_14914488
EPI_ISL_14914487
EPI_ISL_13121915
EPI_ISL_14914489
EPI_ISL_13122515
EPI_ISL_14914484
EPI_ISL_14914483
EPI_ISL_14914486
EPI_ISL_14914485
EPI_ISL_5144277
EPI_ISL_14914480
EPI_ISL_14914482
EPI_ISL_14914481
EPI_ISL_14914429
EPI_ISL_14914437
EPI_ISL_14914436
EPI_ISL_14914438
EPI_ISL_14914433
EPI_ISL_14914432
EPI_ISL_14914435
EPI_ISL_14914434
EPI_ISL_14914431
EPI_ISL_13161115
EPI_ISL_14914430
EPI_ISL_14914419
EPI_ISL_14914418
EPI_ISL_14914426
EPI_ISL_14914425
EPI_ISL_14914428
EPI_ISL_14914427
EPI_ISL_13161815
EPI_ISL_14914422
EPI_ISL_14914421
EPI_ISL_5144266
EPI_ISL_5144267
EPI_ISL_14914424
EPI_ISL_14914423
EPI_ISL_14914420
EPI_ISL_14914459
EPI_ISL_5144269
EPI_ISL_14914458
EPI_ISL_14914455
EPI_ISL_14914454
EPI_ISL_14914457
EPI_ISL_14914456
EPI_ISL_14914451
EPI_ISL_14914450
EPI_ISL_14914453
EPI_ISL_14914452
EPI_ISL_14914448
EPI_ISL_14914447
EPI_ISL_14914449
EPI_ISL_14914444
EPI_ISL_14914443
EPI_ISL_14914446
EPI_ISL_14914440
EPI_ISL_14914442
EPI_ISL_14914441
EPI_ISL_14914408
EPI_ISL_14914407
EPI_ISL_14914409
EPI_ISL_14914415
EPI_ISL_14914414
EPI_ISL_14914417
EPI_ISL_14914416
EPI_ISL_14914411
EPI_ISL_14914410
EPI_ISL_14914413
EPI_ISL_14914412
EPI_ISL_14914404
EPI_ISL_14914403
EPI_ISL_14914406
EPI_ISL_14914405
EPI_ISL_14914400
EPI_ISL_14914402
EPI_ISL_14914401
EPI_ISL_14914609
EPI_ISL_14914606
EPI_ISL_14914608
EPI_ISL_14914607
EPI_ISL_14914613
EPI_ISL_14914612
EPI_ISL_14914615
EPI_ISL_14914614
EPI_ISL_14914611
EPI_ISL_14914610
EPI_ISL_14914602
EPI_ISL_14914601
EPI_ISL_14914604
EPI_ISL_14914603
EPI_ISL_14914600
EPI_ISL_14915081
EPI_ISL_14915080
EPI_ISL_14915083
EPI_ISL_14915088
EPI_ISL_14915085
EPI_ISL_14915084
EPI_ISL_14915087
EPI_ISL_14915086
EPI_ISL_14915070
EPI_ISL_14915072
EPI_ISL_14915071
EPI_ISL_14915078
EPI_ISL_14915077
EPI_ISL_14915079
EPI_ISL_14915074
EPI_ISL_14915073
EPI_ISL_14915076
EPI_ISL_14915075
EPI_ISL_14915092
EPI_ISL_14915091
EPI_ISL_14915093
EPI_ISL_14915090
EPI_ISL_14915099
EPI_ISL_14915096
EPI_ISL_14915095
EPI_ISL_14915098
EPI_ISL_14915097
EPI_ISL_14915049
EPI_ISL_14915045
EPI_ISL_14915044
EPI_ISL_14915047
EPI_ISL_14915046
EPI_ISL_14915041
EPI_ISL_14915040
EPI_ISL_14915043
EPI_ISL_14915038
EPI_ISL_14915037
EPI_ISL_14915039
EPI_ISL_14915034
EPI_ISL_14915033
EPI_ISL_14915035
EPI_ISL_14915030
EPI_ISL_14915032
EPI_ISL_14915031
EPI_ISL_14915061
EPI_ISL_14915060
EPI_ISL_14915066
EPI_ISL_14915068
EPI_ISL_14915063
EPI_ISL_14915062
EPI_ISL_14915065
EPI_ISL_14915064
EPI_ISL_14915059
EPI_ISL_14915056
EPI_ISL_14915055
EPI_ISL_14915058
EPI_ISL_14915057
EPI_ISL_14915052
EPI_ISL_14915051
EPI_ISL_14915054
EPI_ISL_14915053
EPI_ISL_14915009
EPI_ISL_14915008
EPI_ISL_13289215
EPI_ISL_14915005
EPI_ISL_14915004
EPI_ISL_14915007
EPI_ISL_14915006
EPI_ISL_14915001
EPI_ISL_13254715
EPI_ISL_14915000
EPI_ISL_14915003
EPI_ISL_13255515
EPI_ISL_14915002
EPI_ISL_13255915
EPI_ISL_14915027
EPI_ISL_14915026
EPI_ISL_14915029
EPI_ISL_14915028
EPI_ISL_14915023
EPI_ISL_14915022
EPI_ISL_14915025
EPI_ISL_14915024
EPI_ISL_14915021
EPI_ISL_14915020
EPI_ISL_14915019
EPI_ISL_13290415
EPI_ISL_14915016
EPI_ISL_14915015
EPI_ISL_14915018
EPI_ISL_14915017
EPI_ISL_14915012
EPI_ISL_14915011
EPI_ISL_14915014
EPI_ISL_14915013
EPI_ISL_14915010
EPI_ISL_14914597
EPI_ISL_14914594
EPI_ISL_14914593
EPI_ISL_14914596
EPI_ISL_14914590
EPI_ISL_14914592
EPI_ISL_14914591
EPI_ISL_14914587
EPI_ISL_14914586
EPI_ISL_14914589
EPI_ISL_14914582
EPI_ISL_14914585
EPI_ISL_14914584
EPI_ISL_14914581
EPI_ISL_12590515
EPI_ISL_13256815
EPI_ISL_8866615
EPI_ISL_12229015
EPI_ISL_4052989
EPI_ISL_5149099
EPI_ISL_11201315
EPI_ISL_4194889
EPI_ISL_13452389
EPI_ISL_14914558
EPI_ISL_14914557
EPI_ISL_14914559
EPI_ISL_12202693
EPI_ISL_11500615
EPI_ISL_7851419
EPI_ISL_14914554
EPI_ISL_7872619
EPI_ISL_14914553
EPI_ISL_7908019
EPI_ISL_14914556
EPI_ISL_14914555
EPI_ISL_14914550
EPI_ISL_14914552
EPI_ISL_14914551
EPI_ISL_11680863
EPI_ISL_14914539
EPI_ISL_14059931
EPI_ISL_11680865
EPI_ISL_14914547
EPI_ISL_14914546
EPI_ISL_14914549
EPI_ISL_14914548
EPI_ISL_3397324
EPI_ISL_5156489
EPI_ISL_14914543
EPI_ISL_11680895
EPI_ISL_11680898
EPI_ISL_11680897
EPI_ISL_11680891
EPI_ISL_11680894
EPI_ISL_14914542
EPI_ISL_11680893
EPI_ISL_14914545
EPI_ISL_6210089
EPI_ISL_11680890
EPI_ISL_6942998
EPI_ISL_6943060
EPI_ISL_14914541
EPI_ISL_14914540
EPI_ISL_11680888
EPI_ISL_6491889
EPI_ISL_8265719
EPI_ISL_6943078
EPI_ISL_6943103
EPI_ISL_6943106
EPI_ISL_6943186
EPI_ISL_8265919
EPI_ISL_11680886
EPI_ISL_14914579
EPI_ISL_6943299
EPI_ISL_6943286
EPI_ISL_14914576
EPI_ISL_14914575
EPI_ISL_14914578
EPI_ISL_7272589
EPI_ISL_8304019
EPI_ISL_8305019
EPI_ISL_8305519
EPI_ISL_8306019
EPI_ISL_8318419
EPI_ISL_8318119
EPI_ISL_6943287
EPI_ISL_14914577
EPI_ISL_14914572
EPI_ISL_14914571
EPI_ISL_14914574
EPI_ISL_14914573
EPI_ISL_14914570
EPI_ISL_14914569
EPI_ISL_14914568
EPI_ISL_14914565
EPI_ISL_14914564
EPI_ISL_8577289
EPI_ISL_14914567
EPI_ISL_14914566
EPI_ISL_14914562
EPI_ISL_14914507
EPI_ISL_14914506
EPI_ISL_14914509
EPI_ISL_14914508
EPI_ISL_8474619
EPI_ISL_14914514
EPI_ISL_14914513
EPI_ISL_14914516
EPI_ISL_14914511
EPI_ISL_2633689
EPI_ISL_14914503
EPI_ISL_14914502
EPI_ISL_14914505
EPI_ISL_1195889
EPI_ISL_14914504
EPI_ISL_14914501
EPI_ISL_830689
EPI_ISL_14914500
EPI_ISL_14914529
EPI_ISL_754689
EPI_ISL_14914528
EPI_ISL_1230552
EPI_ISL_14914536
EPI_ISL_14914535
EPI_ISL_14914538
EPI_ISL_1170552
EPI_ISL_8551919
EPI_ISL_14914532
EPI_ISL_14914531
EPI_ISL_14914534
EPI_ISL_6941515
EPI_ISL_6941514
EPI_ISL_6941513
EPI_ISL_6941512
EPI_ISL_6941519
EPI_ISL_6941518
EPI_ISL_6941516
EPI_ISL_6941511
EPI_ISL_6941510
EPI_ISL_14914530
EPI_ISL_14914517
EPI_ISL_14914525
EPI_ISL_6941508
EPI_ISL_6941507
EPI_ISL_14914524
EPI_ISL_14914527
EPI_ISL_14914526
EPI_ISL_8866619
EPI_ISL_14914521
EPI_ISL_14914520
EPI_ISL_14914523
EPI_ISL_8866819
EPI_ISL_14914522
EPI_ISL_14914709
EPI_ISL_14914708
EPI_ISL_14914705
EPI_ISL_8977419
EPI_ISL_14914704
EPI_ISL_14914707
EPI_ISL_14914706
EPI_ISL_14914711
EPI_ISL_14914714
EPI_ISL_14914713
EPI_ISL_8977519
EPI_ISL_14914710
EPI_ISL_14914701
EPI_ISL_14914700
EPI_ISL_14914702
EPI_ISL_14914726
EPI_ISL_14914729
EPI_ISL_14914728
EPI_ISL_14914734
EPI_ISL_14914733
EPI_ISL_14914736
EPI_ISL_9007019
EPI_ISL_9041619
EPI_ISL_14914735
EPI_ISL_14914730
EPI_ISL_14914732
EPI_ISL_14914731
EPI_ISL_9012819
EPI_ISL_9041419
EPI_ISL_11010459
EPI_ISL_14914719
EPI_ISL_14914716
EPI_ISL_9133919
EPI_ISL_9137619
EPI_ISL_9137719
EPI_ISL_14914715
EPI_ISL_14914718
EPI_ISL_14914723
EPI_ISL_14914722
EPI_ISL_14914725
EPI_ISL_14914724
EPI_ISL_14914721
EPI_ISL_14914720
EPI_ISL_14915191
EPI_ISL_14915190
EPI_ISL_14914621
EPI_ISL_6942767
EPI_ISL_853590
EPI_ISL_6942768
EPI_ISL_6942765
EPI_ISL_2634790
EPI_ISL_9341419
EPI_ISL_3407803
EPI_ISL_3353990
EPI_ISL_14915160
EPI_ISL_14915169
EPI_ISL_6942750
EPI_ISL_6941551
EPI_ISL_14915166
EPI_ISL_14915165
EPI_ISL_14915168
EPI_ISL_14915167
EPI_ISL_14915162
EPI_ISL_14915161
EPI_ISL_14915164
EPI_ISL_14915163
EPI_ISL_14915159
EPI_ISL_14915158
EPI_ISL_14915155
EPI_ISL_14915154
EPI_ISL_14915157
EPI_ISL_14915156
EPI_ISL_14915151
EPI_ISL_6942748
EPI_ISL_14915150
EPI_ISL_6942749
EPI_ISL_14915153
EPI_ISL_14915152
EPI_ISL_14915180
EPI_ISL_6942745
EPI_ISL_14915182
EPI_ISL_6942741
EPI_ISL_14915181
EPI_ISL_6942735
EPI_ISL_6942730
EPI_ISL_9392719
EPI_ISL_6942731
EPI_ISL_14927730
EPI_ISL_14915188
EPI_ISL_14915187
EPI_ISL_14915189
EPI_ISL_14915184
EPI_ISL_14915183
EPI_ISL_14915186
EPI_ISL_14915185
EPI_ISL_14915171
EPI_ISL_14915177
EPI_ISL_14915176
EPI_ISL_14915179
EPI_ISL_14915178
EPI_ISL_14915172
EPI_ISL_14915175
EPI_ISL_14915174
EPI_ISL_14915129
EPI_ISL_14915126
EPI_ISL_14915125
EPI_ISL_9549219
EPI_ISL_14915128
EPI_ISL_14915127
EPI_ISL_14915122
EPI_ISL_14915121
EPI_ISL_14915124
EPI_ISL_14915123
EPI_ISL_14915120
EPI_ISL_14915119
EPI_ISL_14915118
EPI_ISL_14915115
EPI_ISL_14915114
EPI_ISL_14915117
EPI_ISL_14915116
EPI_ISL_14915111
EPI_ISL_14915110
EPI_ISL_14915112
EPI_ISL_14915148
EPI_ISL_14915147
EPI_ISL_14915149
EPI_ISL_14915144
EPI_ISL_14915146
EPI_ISL_14915145
EPI_ISL_14915140
EPI_ISL_14915142
EPI_ISL_6942788
EPI_ISL_14915141
EPI_ISL_6942785
EPI_ISL_14915136
EPI_ISL_14915139
EPI_ISL_11680958
EPI_ISL_11680955
EPI_ISL_6942782
EPI_ISL_9684219
EPI_ISL_11685894
EPI_ISL_11685893
EPI_ISL_11685892
EPI_ISL_6942783
EPI_ISL_14915138
EPI_ISL_11685908
EPI_ISL_11685906
EPI_ISL_11685905
EPI_ISL_11685903
EPI_ISL_11685902
EPI_ISL_11685901
EPI_ISL_11685900
EPI_ISL_11685929
EPI_ISL_11685928
EPI_ISL_11685927
EPI_ISL_11685926
EPI_ISL_11685925
EPI_ISL_11685924
EPI_ISL_11685923
EPI_ISL_11685921
EPI_ISL_11685920
EPI_ISL_11685919
EPI_ISL_11685918
EPI_ISL_11685917
EPI_ISL_11685916
EPI_ISL_11685915
EPI_ISL_11685913
EPI_ISL_11685912
EPI_ISL_11685910
EPI_ISL_11685950
EPI_ISL_11685949
EPI_ISL_11685948
EPI_ISL_11685947
EPI_ISL_11685943
EPI_ISL_11685942
EPI_ISL_11685941
EPI_ISL_11685940
EPI_ISL_11685939
EPI_ISL_11685937
EPI_ISL_11685934
EPI_ISL_11685933
EPI_ISL_11685932
EPI_ISL_11685931
EPI_ISL_11685930
EPI_ISL_11685971
EPI_ISL_11685970
EPI_ISL_11685969
EPI_ISL_11685968
EPI_ISL_11685967
EPI_ISL_11685966
EPI_ISL_11685965
EPI_ISL_6942777
EPI_ISL_11685964
EPI_ISL_11685963
EPI_ISL_11685959
EPI_ISL_11685957
EPI_ISL_6942779
EPI_ISL_11685954
EPI_ISL_11685953
EPI_ISL_11685952
EPI_ISL_11685951
EPI_ISL_11685983
EPI_ISL_11685981
EPI_ISL_11685977
EPI_ISL_11685975
EPI_ISL_11685974
EPI_ISL_6942774
EPI_ISL_14915133
EPI_ISL_6942772
EPI_ISL_14915132
EPI_ISL_14915135
EPI_ISL_14915134
EPI_ISL_14914649
EPI_ISL_6943213
EPI_ISL_14915131
EPI_ISL_14915130
EPI_ISL_1114490
EPI_ISL_9961819
EPI_ISL_14915108
EPI_ISL_14915107
EPI_ISL_6943240
EPI_ISL_14915109
EPI_ISL_14915104
EPI_ISL_14915103
EPI_ISL_14915106
EPI_ISL_6943249
EPI_ISL_14915105
EPI_ISL_14915100
EPI_ISL_14927700
EPI_ISL_6942083
EPI_ISL_6942084
EPI_ISL_6942085
EPI_ISL_6942080
EPI_ISL_6942081
EPI_ISL_6942082
EPI_ISL_14915102
EPI_ISL_14915101
EPI_ISL_10020219
EPI_ISL_6942087
EPI_ISL_6942088
EPI_ISL_6942089
EPI_ISL_6942073
EPI_ISL_6942075
EPI_ISL_6942070
EPI_ISL_6942071
EPI_ISL_6942076
EPI_ISL_6942077
EPI_ISL_6942078
EPI_ISL_6942079
EPI_ISL_6942061
EPI_ISL_6942062
EPI_ISL_6942063
EPI_ISL_6942064
EPI_ISL_6942060
EPI_ISL_6942069
EPI_ISL_6942065
EPI_ISL_6942066
EPI_ISL_6942067
EPI_ISL_6942068
EPI_ISL_6942050
EPI_ISL_6942051
EPI_ISL_6942052
EPI_ISL_2822652
EPI_ISL_6942053
EPI_ISL_6942058
EPI_ISL_6942059
EPI_ISL_6942054
EPI_ISL_14914679
EPI_ISL_6942055
EPI_ISL_14914678
EPI_ISL_6942056
EPI_ISL_6942057
EPI_ISL_14914675
EPI_ISL_14914674
EPI_ISL_14914677
EPI_ISL_14914676
EPI_ISL_14914671
EPI_ISL_10132019
EPI_ISL_14914670
EPI_ISL_14914673
EPI_ISL_14914672
EPI_ISL_14914657
EPI_ISL_2304709
EPI_ISL_6942094
EPI_ISL_6942095
EPI_ISL_6942096
EPI_ISL_6942090
EPI_ISL_6942091
EPI_ISL_6942092
EPI_ISL_14914668
EPI_ISL_11685946
EPI_ISL_11685945
EPI_ISL_11685994
EPI_ISL_11685993
EPI_ISL_11685991
EPI_ISL_11685989
EPI_ISL_11685984
EPI_ISL_11685982
EPI_ISL_11685976
EPI_ISL_11685973
EPI_ISL_11685999
EPI_ISL_11685998
EPI_ISL_14914667
EPI_ISL_14914669
EPI_ISL_14914664
EPI_ISL_14914663
EPI_ISL_525590
EPI_ISL_14914666
EPI_ISL_14914665
EPI_ISL_14914660
EPI_ISL_14914662
EPI_ISL_14914661
EPI_ISL_14914697
EPI_ISL_14914696
EPI_ISL_14914699
EPI_ISL_14914698
EPI_ISL_14914693
EPI_ISL_14914692
EPI_ISL_14914695
EPI_ISL_14914694
EPI_ISL_6941636
EPI_ISL_6941635
EPI_ISL_6941634
EPI_ISL_14914691
EPI_ISL_6941633
EPI_ISL_6941639
EPI_ISL_14914690
EPI_ISL_6941638
EPI_ISL_6941637
EPI_ISL_8027319
EPI_ISL_6941632
EPI_ISL_6941619
EPI_ISL_6941625
EPI_ISL_6941624
EPI_ISL_2305855
EPI_ISL_11200719
EPI_ISL_6941623
EPI_ISL_6941622
EPI_ISL_16317956
EPI_ISL_6942953
EPI_ISL_6941629
EPI_ISL_6941628
EPI_ISL_6941627
EPI_ISL_6941626
EPI_ISL_6941621
EPI_ISL_6941620
EPI_ISL_6941609
EPI_ISL_6941608
EPI_ISL_16317969
EPI_ISL_12462093
EPI_ISL_14914689
EPI_ISL_14914686
EPI_ISL_14914685
EPI_ISL_6941614
EPI_ISL_571990
EPI_ISL_11201419
EPI_ISL_6941613
EPI_ISL_11204719
EPI_ISL_14914688
EPI_ISL_6941618
EPI_ISL_14914687
EPI_ISL_14914682
EPI_ISL_14914681
EPI_ISL_6941617
EPI_ISL_6941616
EPI_ISL_6941615
EPI_ISL_14914684
EPI_ISL_14914683
EPI_ISL_14914680
EPI_ISL_14914627
EPI_ISL_14914629
EPI_ISL_6941610
EPI_ISL_14914635
EPI_ISL_14914634
EPI_ISL_14914637
EPI_ISL_14914636
EPI_ISL_586490
EPI_ISL_14914631
EPI_ISL_14914632
EPI_ISL_14914617
EPI_ISL_14914616
EPI_ISL_14914619
EPI_ISL_14914618
EPI_ISL_14914624
EPI_ISL_14914623
EPI_ISL_6941603
EPI_ISL_14914626
EPI_ISL_6941601
EPI_ISL_6941600
EPI_ISL_6941607
EPI_ISL_6941606
EPI_ISL_6941605
EPI_ISL_16636842
EPI_ISL_16636837
EPI_ISL_16636841
EPI_ISL_16636839
EPI_ISL_16636834
EPI_ISL_16636843
EPI_ISL_16636835
EPI_ISL_16636840
EPI_ISL_16636836
EPI_ISL_16636838
EPI_ISL_14914625
EPI_ISL_6941559
EPI_ISL_14914620
EPI_ISL_6941558
EPI_ISL_6941557
EPI_ISL_14914622
EPI_ISL_6941556
EPI_ISL_1307414
EPI_ISL_6941550
EPI_ISL_1227990
EPI_ISL_14914656
EPI_ISL_14914659
EPI_ISL_631890
EPI_ISL_14914658
EPI_ISL_14914653
EPI_ISL_14914652
EPI_ISL_6941555
EPI_ISL_6941554
EPI_ISL_14914655
EPI_ISL_14914654
EPI_ISL_6941552
EPI_ISL_14914651
EPI_ISL_14914650
EPI_ISL_14914639
EPI_ISL_14914646
EPI_ISL_6941548
EPI_ISL_14914648
EPI_ISL_13451598
EPI_ISL_6941547
EPI_ISL_13451573
EPI_ISL_14914647
EPI_ISL_14914642
EPI_ISL_6941546
EPI_ISL_14914641
EPI_ISL_14914644
EPI_ISL_14914643
EPI_ISL_16318167
EPI_ISL_6941545
EPI_ISL_14914640
EPI_ISL_14914829
EPI_ISL_14914826
EPI_ISL_632190
EPI_ISL_14914825
EPI_ISL_14914828
EPI_ISL_6941549
EPI_ISL_14914827
EPI_ISL_6941540
EPI_ISL_6941544
EPI_ISL_14914833
EPI_ISL_11745019
EPI_ISL_14914832
EPI_ISL_14914835
EPI_ISL_14914834
EPI_ISL_14914831
EPI_ISL_6941543
EPI_ISL_6941542
EPI_ISL_6941541
EPI_ISL_14914819
EPI_ISL_14914818
EPI_ISL_14914815
EPI_ISL_14914814
EPI_ISL_14914817
EPI_ISL_14914822
EPI_ISL_14914821
EPI_ISL_14914824
EPI_ISL_1262578
EPI_ISL_14914823
EPI_ISL_14914820
EPI_ISL_14914847
EPI_ISL_14914849
EPI_ISL_14914855
EPI_ISL_14914857
EPI_ISL_14914856
EPI_ISL_14914851
EPI_ISL_14914853
EPI_ISL_14914852
EPI_ISL_14914837
EPI_ISL_14914836
EPI_ISL_6941537
EPI_ISL_14914839
EPI_ISL_14914838
EPI_ISL_14914844
EPI_ISL_14914843
EPI_ISL_14914846
EPI_ISL_14914845
EPI_ISL_14914840
EPI_ISL_14914842
EPI_ISL_14914841
EPI_ISL_16318457
EPI_ISL_6941534
EPI_ISL_16318132
EPI_ISL_16318129
EPI_ISL_6941539
EPI_ISL_16318126
EPI_ISL_6941538
EPI_ISL_6941533
EPI_ISL_6941531
EPI_ISL_6941530
EPI_ISL_14914808
EPI_ISL_6942859
EPI_ISL_6941525
EPI_ISL_14914807
EPI_ISL_14914804
EPI_ISL_14914806
EPI_ISL_14914811
EPI_ISL_14914810
EPI_ISL_677090
EPI_ISL_6941524
EPI_ISL_14914813
EPI_ISL_14914812
EPI_ISL_6941523
EPI_ISL_6941529
EPI_ISL_6941528
EPI_ISL_14914801
EPI_ISL_6941527
EPI_ISL_6941522
EPI_ISL_6941521
EPI_ISL_6941520
EPI_ISL_6941591
EPI_ISL_6941590
EPI_ISL_5428704
EPI_ISL_6941595
EPI_ISL_6941594
EPI_ISL_6941593
EPI_ISL_6941592
EPI_ISL_6941599
EPI_ISL_6941598
EPI_ISL_6941597
EPI_ISL_6941596
EPI_ISL_6941580
EPI_ISL_6941584
EPI_ISL_6941583
EPI_ISL_6941582
EPI_ISL_6941581
EPI_ISL_6941588
EPI_ISL_6941737
EPI_ISL_6941586
EPI_ISL_6941585
EPI_ISL_16318293
EPI_ISL_6941579
EPI_ISL_6941578
EPI_ISL_6941573
EPI_ISL_6941572
EPI_ISL_16318284
EPI_ISL_6941571
EPI_ISL_6941570
EPI_ISL_6941577
EPI_ISL_11696363
EPI_ISL_11696386
EPI_ISL_6941576
EPI_ISL_6941575
EPI_ISL_6941574
EPI_ISL_16318331
EPI_ISL_6941569
EPI_ISL_6941568
EPI_ISL_6941567
EPI_ISL_11010084
EPI_ISL_6941562
EPI_ISL_6941561
EPI_ISL_11696427
EPI_ISL_6941560
EPI_ISL_11696433
EPI_ISL_6941566
EPI_ISL_11696437
EPI_ISL_11696440
EPI_ISL_11696419
EPI_ISL_11696413
EPI_ISL_6941565
EPI_ISL_11696421
EPI_ISL_6941564
EPI_ISL_11696469
EPI_ISL_11696472
EPI_ISL_6941563
EPI_ISL_6942008
EPI_ISL_6942003
EPI_ISL_6942004
EPI_ISL_6942005
EPI_ISL_6942006
EPI_ISL_11696497
EPI_ISL_6942000
EPI_ISL_6942001
EPI_ISL_6942002
EPI_ISL_1897007
EPI_ISL_1897008
EPI_ISL_14927292
EPI_ISL_11696514
EPI_ISL_6943315
EPI_ISL_11696556
EPI_ISL_11696526
EPI_ISL_11696539
EPI_ISL_11696538
EPI_ISL_11696536
EPI_ISL_11696541
EPI_ISL_6943308
EPI_ISL_11696581
EPI_ISL_6942040
EPI_ISL_6942041
EPI_ISL_6942042
EPI_ISL_6942047
EPI_ISL_6942048
EPI_ISL_6942049
EPI_ISL_6942043
EPI_ISL_6942044
EPI_ISL_6942045
EPI_ISL_6942046
EPI_ISL_6942030
EPI_ISL_6942031
EPI_ISL_11696628
EPI_ISL_11696626
EPI_ISL_11696623
EPI_ISL_11696624
EPI_ISL_11696638
EPI_ISL_11696636
EPI_ISL_11696637
EPI_ISL_11696634
EPI_ISL_6942036
EPI_ISL_11696635
EPI_ISL_11696632
EPI_ISL_11696633
EPI_ISL_11696641
EPI_ISL_6941736
EPI_ISL_11696609
EPI_ISL_11696607
EPI_ISL_6942037
EPI_ISL_11696604
EPI_ISL_11696612
EPI_ISL_11696613
EPI_ISL_11696610
EPI_ISL_11696611
EPI_ISL_6942038
EPI_ISL_6942039
EPI_ISL_11696685
EPI_ISL_11696686
EPI_ISL_6942032
EPI_ISL_6942033
EPI_ISL_11696643
EPI_ISL_6942034
EPI_ISL_6942035
EPI_ISL_6942020
EPI_ISL_6942029
EPI_ISL_6942025
EPI_ISL_6942026
EPI_ISL_6942027
EPI_ISL_6942028
EPI_ISL_6942021
EPI_ISL_6942022
EPI_ISL_6942023
EPI_ISL_6942024
EPI_ISL_6942018
EPI_ISL_6942019
EPI_ISL_6942014
EPI_ISL_6942015
EPI_ISL_6942016
EPI_ISL_6942170
EPI_ISL_6942017
EPI_ISL_6942010
EPI_ISL_11697161
EPI_ISL_6942011
EPI_ISL_11697160
EPI_ISL_6942012
EPI_ISL_10817919
EPI_ISL_6942013
EPI_ISL_6942194
EPI_ISL_6942195
EPI_ISL_6942196
EPI_ISL_6942190
EPI_ISL_11696707
EPI_ISL_11696702
EPI_ISL_11696700
EPI_ISL_11696701
EPI_ISL_1314552
EPI_ISL_10874019
EPI_ISL_6942191
EPI_ISL_6942192
EPI_ISL_875790
EPI_ISL_884390
EPI_ISL_1226890
EPI_ISL_1227390
EPI_ISL_11696721
EPI_ISL_10870519
EPI_ISL_10871119
EPI_ISL_450086
EPI_ISL_450123
EPI_ISL_450081
EPI_ISL_450101
EPI_ISL_6942197
EPI_ISL_6942198
EPI_ISL_6942199
EPI_ISL_6942182
EPI_ISL_11697208
EPI_ISL_6942183
EPI_ISL_6942184
EPI_ISL_450006
EPI_ISL_11697224
EPI_ISL_6942185
EPI_ISL_6942180
EPI_ISL_6942181
EPI_ISL_6942193
EPI_ISL_6942186
EPI_ISL_6942187
EPI_ISL_6942188
EPI_ISL_6942189
EPI_ISL_6942171
EPI_ISL_6942172
EPI_ISL_6942173
EPI_ISL_6942175
EPI_ISL_6942176
EPI_ISL_6942177
EPI_ISL_984790
EPI_ISL_994990
EPI_ISL_11697408
EPI_ISL_11038419
EPI_ISL_16318357
EPI_ISL_11697456
EPI_ISL_1897250
EPI_ISL_1897251
EPI_ISL_1897253
EPI_ISL_1897256
EPI_ISL_11697421
EPI_ISL_11697433
EPI_ISL_11697495
EPI_ISL_11697473
EPI_ISL_6941730
EPI_ISL_1896803
EPI_ISL_1896804
EPI_ISL_1896805
EPI_ISL_1896806
EPI_ISL_1896812
EPI_ISL_1896815
EPI_ISL_1896816
EPI_ISL_1896819
EPI_ISL_1896821
EPI_ISL_1896825
EPI_ISL_1896826
EPI_ISL_1896828
EPI_ISL_1896830
EPI_ISL_1896831
EPI_ISL_1896833
EPI_ISL_1896834
EPI_ISL_1896835
EPI_ISL_1896836
EPI_ISL_1896838
EPI_ISL_11697517
EPI_ISL_1015690
EPI_ISL_11697527
EPI_ISL_1009490
EPI_ISL_11697523
EPI_ISL_1016290
EPI_ISL_1896880
EPI_ISL_1896882
EPI_ISL_11697501
EPI_ISL_1896886
EPI_ISL_11697502
EPI_ISL_1896887
EPI_ISL_1896888
EPI_ISL_11697557
EPI_ISL_11697564
EPI_ISL_11697537
EPI_ISL_11697535
EPI_ISL_1896890
EPI_ISL_1896892
EPI_ISL_6941724
EPI_ISL_1896893
EPI_ISL_1896896
EPI_ISL_1896898
EPI_ISL_1064890
EPI_ISL_1896899
EPI_ISL_11697592
EPI_ISL_1896842
EPI_ISL_1896843
EPI_ISL_1896847
EPI_ISL_1896849
EPI_ISL_1896850
EPI_ISL_1896851
EPI_ISL_1896852
EPI_ISL_1896853
EPI_ISL_1896855
EPI_ISL_1896856
EPI_ISL_1896858
EPI_ISL_1896859
EPI_ISL_832352
EPI_ISL_1896861
EPI_ISL_1896862
EPI_ISL_1896866
EPI_ISL_1896867
EPI_ISL_1896870
EPI_ISL_1896871
EPI_ISL_1896872
EPI_ISL_1896873
EPI_ISL_1896874
EPI_ISL_1896876
EPI_ISL_11697604
EPI_ISL_1896877
EPI_ISL_1896878
EPI_ISL_1896879
EPI_ISL_14914799
EPI_ISL_11696365
EPI_ISL_11696367
EPI_ISL_14914795
EPI_ISL_14914798
EPI_ISL_14914797
EPI_ISL_1041390
EPI_ISL_11696368
EPI_ISL_11696377
EPI_ISL_11696371
EPI_ISL_11696379
EPI_ISL_16318394
EPI_ISL_16318337
EPI_ISL_1896921
EPI_ISL_1896922
EPI_ISL_1896924
EPI_ISL_1896925
EPI_ISL_1896926
EPI_ISL_1896927
EPI_ISL_16318341
EPI_ISL_1896929
EPI_ISL_1896930
EPI_ISL_1896931
EPI_ISL_1896935
EPI_ISL_1896936
EPI_ISL_1896939
EPI_ISL_1896940
EPI_ISL_1896942
EPI_ISL_1896943
EPI_ISL_11202919
EPI_ISL_11203219
EPI_ISL_1896950
EPI_ISL_1896951
EPI_ISL_1896952
EPI_ISL_1896953
EPI_ISL_1896956
EPI_ISL_1896957
EPI_ISL_1896959
EPI_ISL_1896900
EPI_ISL_1896903
EPI_ISL_1896905
EPI_ISL_1896907
EPI_ISL_1896909
EPI_ISL_1896910
EPI_ISL_1896911
EPI_ISL_1896913
EPI_ISL_1896915
EPI_ISL_1896916
EPI_ISL_1896919
EPI_ISL_450165
EPI_ISL_3408954
EPI_ISL_11249219
EPI_ISL_450153
EPI_ISL_16637771
EPI_ISL_1896960
EPI_ISL_16637770
EPI_ISL_1896962
EPI_ISL_1896963
EPI_ISL_6327152
EPI_ISL_1230052
EPI_ISL_1896964
EPI_ISL_16318369
EPI_ISL_1896966
EPI_ISL_1896967
EPI_ISL_6941713
EPI_ISL_1170652
EPI_ISL_16637772
EPI_ISL_16637773
EPI_ISL_16637765
EPI_ISL_16637764
EPI_ISL_16637767
EPI_ISL_16637766
EPI_ISL_16637769
EPI_ISL_16637768
EPI_ISL_16637763
EPI_ISL_1896978
EPI_ISL_16637762
EPI_ISL_6941714
EPI_ISL_1896988
EPI_ISL_1016352
EPI_ISL_1896989
EPI_ISL_14914791
EPI_ISL_6941702
EPI_ISL_1896993
EPI_ISL_1896994
EPI_ISL_1896995
EPI_ISL_6941701
EPI_ISL_1896999
EPI_ISL_6941700
EPI_ISL_6941703
EPI_ISL_14914794
EPI_ISL_14914790
EPI_ISL_14914789
EPI_ISL_14914785
EPI_ISL_16638167
EPI_ISL_14914784
EPI_ISL_16638160
EPI_ISL_16638166
EPI_ISL_16638165
EPI_ISL_14914787
EPI_ISL_14914786
EPI_ISL_6941756
EPI_ISL_6941755
EPI_ISL_16638168
EPI_ISL_14914781
EPI_ISL_16638154
EPI_ISL_14914780
EPI_ISL_14914783
EPI_ISL_16638148
EPI_ISL_14914782
EPI_ISL_16638169
EPI_ISL_16638170
EPI_ISL_16638162
EPI_ISL_16638163
EPI_ISL_16638161
EPI_ISL_16638164
EPI_ISL_6941751
EPI_ISL_6941750
EPI_ISL_16638150
EPI_ISL_16638155
EPI_ISL_16638157
EPI_ISL_16638156
EPI_ISL_16638159
EPI_ISL_16638158
EPI_ISL_16638149
EPI_ISL_16638151
EPI_ISL_1112390
EPI_ISL_16638153
EPI_ISL_6941744
EPI_ISL_16638152
EPI_ISL_1112590
EPI_ISL_16638177
EPI_ISL_1897050
EPI_ISL_1897052
EPI_ISL_1897053
EPI_ISL_1098590
EPI_ISL_1897054
EPI_ISL_1897056
EPI_ISL_1897059
EPI_ISL_1897064
EPI_ISL_1897065
EPI_ISL_1172990
EPI_ISL_1897066
EPI_ISL_1897068
EPI_ISL_1897070
EPI_ISL_1897072
EPI_ISL_1897073
EPI_ISL_1897076
EPI_ISL_1170290
EPI_ISL_1897077
EPI_ISL_1897078
EPI_ISL_1897079
EPI_ISL_1897080
EPI_ISL_1897081
EPI_ISL_1170690
EPI_ISL_1897085
EPI_ISL_1897087
EPI_ISL_1897015
EPI_ISL_1897016
EPI_ISL_1897017
EPI_ISL_1897025
EPI_ISL_1897028
EPI_ISL_1897029
EPI_ISL_1897031
EPI_ISL_1897033
EPI_ISL_1897034
EPI_ISL_12239919
EPI_ISL_1897035
EPI_ISL_13462243
EPI_ISL_1897036
EPI_ISL_1897037
EPI_ISL_1897039
EPI_ISL_12239219
EPI_ISL_1897045
EPI_ISL_1897049
EPI_ISL_11532819
EPI_ISL_12238719
EPI_ISL_11500919
EPI_ISL_6941721
EPI_ISL_6941725
EPI_ISL_16638176
EPI_ISL_16638179
EPI_ISL_6941679
EPI_ISL_16638173
EPI_ISL_1897090
EPI_ISL_1897092
EPI_ISL_6941678
EPI_ISL_1897094
EPI_ISL_16638175
EPI_ISL_16638174
EPI_ISL_1897095
EPI_ISL_6941672
EPI_ISL_1897096
EPI_ISL_1897097
EPI_ISL_6941671
EPI_ISL_6941676
EPI_ISL_6941675
EPI_ISL_11579219
EPI_ISL_6941674
EPI_ISL_6941673
EPI_ISL_6941669
EPI_ISL_16638178
EPI_ISL_6941668
EPI_ISL_6941667
EPI_ISL_14914749
EPI_ISL_6941666
EPI_ISL_14914748
EPI_ISL_1230790
EPI_ISL_6941661
EPI_ISL_11763219
EPI_ISL_6942994
EPI_ISL_6941660
EPI_ISL_6941665
EPI_ISL_6941664
EPI_ISL_3409012
EPI_ISL_12176872
EPI_ISL_6941663
EPI_ISL_6941662
EPI_ISL_14914756
EPI_ISL_14914755
EPI_ISL_12255419
EPI_ISL_14914758
EPI_ISL_14914757
EPI_ISL_14914752
EPI_ISL_14914751
EPI_ISL_12255619
EPI_ISL_12256019
EPI_ISL_14914754
EPI_ISL_12256319
EPI_ISL_14914753
EPI_ISL_3407406
EPI_ISL_6941658
EPI_ISL_14914750
EPI_ISL_14914738
EPI_ISL_14914737
EPI_ISL_14914739
EPI_ISL_6941657
EPI_ISL_14914745
EPI_ISL_12256219
EPI_ISL_14914744
EPI_ISL_14914747
EPI_ISL_14914746
EPI_ISL_14914741
EPI_ISL_12255919
EPI_ISL_12255819
EPI_ISL_14914740
EPI_ISL_12255519
EPI_ISL_12258219
EPI_ISL_12258019
EPI_ISL_12258319
EPI_ISL_6941656
EPI_ISL_6941655
EPI_ISL_14914743
EPI_ISL_14914742
EPI_ISL_12258419
EPI_ISL_14914778
EPI_ISL_16638188
EPI_ISL_13464474
EPI_ISL_14914777
EPI_ISL_6941659
EPI_ISL_6941650
EPI_ISL_548839
EPI_ISL_16638187
EPI_ISL_1897102
EPI_ISL_6941654
EPI_ISL_1897103
EPI_ISL_1897104
EPI_ISL_6941653
EPI_ISL_6941652
EPI_ISL_6941651
EPI_ISL_1897105
EPI_ISL_1897106
EPI_ISL_1271690
EPI_ISL_1897108
EPI_ISL_14914779
EPI_ISL_1897109
EPI_ISL_16638190
EPI_ISL_14914774
EPI_ISL_1897111
EPI_ISL_14914773
EPI_ISL_1897112
EPI_ISL_1897113
EPI_ISL_1897114
EPI_ISL_14914776
EPI_ISL_1897116
EPI_ISL_1897117
EPI_ISL_1897118
EPI_ISL_16638189
EPI_ISL_1897120
EPI_ISL_548767
EPI_ISL_1897127
EPI_ISL_1897129
EPI_ISL_14914775
EPI_ISL_16638191
EPI_ISL_16638193
EPI_ISL_16638192
EPI_ISL_6941647
EPI_ISL_6941646
EPI_ISL_1897170
EPI_ISL_1897171
EPI_ISL_1897172
EPI_ISL_1897173
EPI_ISL_1897174
EPI_ISL_1897175
EPI_ISL_6941645
EPI_ISL_1897176
EPI_ISL_1897178
EPI_ISL_1897181
EPI_ISL_1897182
EPI_ISL_1897183
EPI_ISL_1897184
EPI_ISL_1897185
EPI_ISL_1897188
EPI_ISL_1897191
EPI_ISL_1897192
EPI_ISL_1897195
EPI_ISL_1897198
EPI_ISL_1897199
EPI_ISL_14914770
EPI_ISL_1227989
EPI_ISL_1897131
EPI_ISL_1897132
EPI_ISL_14914772
EPI_ISL_1897136
EPI_ISL_1897138
EPI_ISL_1897139
EPI_ISL_1897141
EPI_ISL_1897142
EPI_ISL_1897144
EPI_ISL_1897145
EPI_ISL_1897147
EPI_ISL_1897148
EPI_ISL_1897150
EPI_ISL_1897153
EPI_ISL_1897155
EPI_ISL_1897158
EPI_ISL_1897166
EPI_ISL_1897168
EPI_ISL_1897169
EPI_ISL_6941643
EPI_ISL_13463358
EPI_ISL_13463357
EPI_ISL_13463354
EPI_ISL_13463353
EPI_ISL_13463355
EPI_ISL_6941641
EPI_ISL_13463361
EPI_ISL_13463363
EPI_ISL_14914771
EPI_ISL_13463369
EPI_ISL_13463364
EPI_ISL_13463366
EPI_ISL_13463367
EPI_ISL_13463372
EPI_ISL_13463374
EPI_ISL_13463376
EPI_ISL_13463375
EPI_ISL_13463378
EPI_ISL_1397390
EPI_ISL_6941640
EPI_ISL_1896700
EPI_ISL_1896703
EPI_ISL_1896704
EPI_ISL_1896710
EPI_ISL_1896712
EPI_ISL_1896713
EPI_ISL_14914767
EPI_ISL_1896714
EPI_ISL_1896716
EPI_ISL_1896717
EPI_ISL_1896719
EPI_ISL_14914766
EPI_ISL_12034119
EPI_ISL_12040619
EPI_ISL_13463316
EPI_ISL_13463315
EPI_ISL_13463310
EPI_ISL_13463311
EPI_ISL_13463318
EPI_ISL_13463319
EPI_ISL_13463324
EPI_ISL_13463327
EPI_ISL_13463332
EPI_ISL_14914769
EPI_ISL_13463333
EPI_ISL_13463341
EPI_ISL_13463344
EPI_ISL_13463351
EPI_ISL_12273719
EPI_ISL_12488469
EPI_ISL_1896761
EPI_ISL_1896766
EPI_ISL_1896771
EPI_ISL_1896772
EPI_ISL_1896773
EPI_ISL_14914762
EPI_ISL_1896774
EPI_ISL_1896775
EPI_ISL_1896778
EPI_ISL_14914765
EPI_ISL_1896779
EPI_ISL_13463301
EPI_ISL_14914764
EPI_ISL_13463307
EPI_ISL_1896783
EPI_ISL_14914761
EPI_ISL_1896784
EPI_ISL_1896786
EPI_ISL_1896789
EPI_ISL_1896790
EPI_ISL_1896794
EPI_ISL_13463281
EPI_ISL_14914760
EPI_ISL_13463287
EPI_ISL_13463289
EPI_ISL_13463295
EPI_ISL_13463291
EPI_ISL_1896799
EPI_ISL_13463293
EPI_ISL_14914947
EPI_ISL_14914946
EPI_ISL_14914949
EPI_ISL_14914948
EPI_ISL_12293819
EPI_ISL_14914954
EPI_ISL_14914953
EPI_ISL_12358019
EPI_ISL_12304819
EPI_ISL_14914956
EPI_ISL_1896720
EPI_ISL_13463619
EPI_ISL_1896721
EPI_ISL_1896722
EPI_ISL_1896723
EPI_ISL_13463622
EPI_ISL_13463620
EPI_ISL_13463628
EPI_ISL_1896724
EPI_ISL_1896725
EPI_ISL_13463678
EPI_ISL_1896726
EPI_ISL_14914955
EPI_ISL_13463672
EPI_ISL_13463675
EPI_ISL_1896728
EPI_ISL_13463688
EPI_ISL_13463689
EPI_ISL_13463684
EPI_ISL_13463683
EPI_ISL_13463693
EPI_ISL_13463698
EPI_ISL_13463695
EPI_ISL_13463697
EPI_ISL_6941690
EPI_ISL_14914950
EPI_ISL_13463633
EPI_ISL_13463632
EPI_ISL_13463635
EPI_ISL_13463634
EPI_ISL_13463630
EPI_ISL_13463637
EPI_ISL_13463639
EPI_ISL_13463644
EPI_ISL_13463646
EPI_ISL_13463645
EPI_ISL_13463640
EPI_ISL_13463642
EPI_ISL_13463641
EPI_ISL_13463648
EPI_ISL_13463647
EPI_ISL_13463649
EPI_ISL_13463654
EPI_ISL_13463656
EPI_ISL_13463651
EPI_ISL_13463650
EPI_ISL_13463652
EPI_ISL_13463659
EPI_ISL_13463658
EPI_ISL_13463660
EPI_ISL_14914952
EPI_ISL_13463665
EPI_ISL_13463668
EPI_ISL_13463667
EPI_ISL_13463662
EPI_ISL_13463661
EPI_ISL_13463664
EPI_ISL_13463663
EPI_ISL_13463669
EPI_ISL_13463671
EPI_ISL_13463670
EPI_ISL_12450219
EPI_ISL_12450319
EPI_ISL_14914951
EPI_ISL_14914939
EPI_ISL_14914936
EPI_ISL_12450919
EPI_ISL_6941699
EPI_ISL_12450519
EPI_ISL_6941694
EPI_ISL_13462271
EPI_ISL_14914935
EPI_ISL_6941692
EPI_ISL_12450719
EPI_ISL_6941691
EPI_ISL_14914937
EPI_ISL_14914943
EPI_ISL_6941698
EPI_ISL_14914942
EPI_ISL_13464082
EPI_ISL_6941697
EPI_ISL_12466419
EPI_ISL_14914945
EPI_ISL_13462245
EPI_ISL_13462250
EPI_ISL_13462251
EPI_ISL_13462252
EPI_ISL_1896730
EPI_ISL_1896732
EPI_ISL_14914944
EPI_ISL_14914941
EPI_ISL_5156485
EPI_ISL_5156483
EPI_ISL_6941696
EPI_ISL_1896733
EPI_ISL_5156481
EPI_ISL_14914940
EPI_ISL_6941695
EPI_ISL_14914968
EPI_ISL_14914976
EPI_ISL_14914975
EPI_ISL_14914978
EPI_ISL_14914977
EPI_ISL_1896735
EPI_ISL_14914972
EPI_ISL_14914971
EPI_ISL_1896736
EPI_ISL_1896739
EPI_ISL_12588520
EPI_ISL_5156476
EPI_ISL_14914974
EPI_ISL_5156473
EPI_ISL_12859820
EPI_ISL_14914973
EPI_ISL_14914970
EPI_ISL_14914958
EPI_ISL_14914957
EPI_ISL_14914959
EPI_ISL_14914965
EPI_ISL_14914964
EPI_ISL_11696466
EPI_ISL_14914967
EPI_ISL_14914966
EPI_ISL_14914961
EPI_ISL_14914960
EPI_ISL_14914963
EPI_ISL_14914962
EPI_ISL_14914907
EPI_ISL_3408534
EPI_ISL_13464215
EPI_ISL_14914906
EPI_ISL_14914909
EPI_ISL_12564120
EPI_ISL_12564220
EPI_ISL_13463710
EPI_ISL_13463712
EPI_ISL_13463718
EPI_ISL_13463717
EPI_ISL_13463714
EPI_ISL_13463716
EPI_ISL_13463728
EPI_ISL_13463724
EPI_ISL_13463727
EPI_ISL_13463726
EPI_ISL_12590320
EPI_ISL_13463732
EPI_ISL_12590420
EPI_ISL_13463730
EPI_ISL_13463736
EPI_ISL_13463743
EPI_ISL_13463742
EPI_ISL_13463745
EPI_ISL_12590220
EPI_ISL_13463741
EPI_ISL_13463740
EPI_ISL_13463749
EPI_ISL_13463748
EPI_ISL_13463701
EPI_ISL_13463707
EPI_ISL_13463705
EPI_ISL_13463704
EPI_ISL_13463793
EPI_ISL_14914908
EPI_ISL_14914903
EPI_ISL_12592120
EPI_ISL_14914902
EPI_ISL_1896740
EPI_ISL_1896741
EPI_ISL_13463753
EPI_ISL_13463756
EPI_ISL_13463755
EPI_ISL_13463758
EPI_ISL_13463759
EPI_ISL_13463765
EPI_ISL_13463764
EPI_ISL_13463767
EPI_ISL_1896743
EPI_ISL_13463760
EPI_ISL_13463762
EPI_ISL_13463769
EPI_ISL_13463776
EPI_ISL_1896746
EPI_ISL_1896747
EPI_ISL_13463775
EPI_ISL_1896748
EPI_ISL_13463778
EPI_ISL_1896749
EPI_ISL_13463772
EPI_ISL_13463771
EPI_ISL_13463774
EPI_ISL_13463773
EPI_ISL_13463779
EPI_ISL_13463781
EPI_ISL_13463780
EPI_ISL_13463786
EPI_ISL_13463789
EPI_ISL_13463788
EPI_ISL_14914905
EPI_ISL_13463783
EPI_ISL_13463785
EPI_ISL_13463784
EPI_ISL_13463790
EPI_ISL_13463791
EPI_ISL_14914904
EPI_ISL_14914910
EPI_ISL_1896750
EPI_ISL_1896751
EPI_ISL_6941689
EPI_ISL_14914912
EPI_ISL_1896754
EPI_ISL_6941688
EPI_ISL_1896758
EPI_ISL_1896759
EPI_ISL_6941683
EPI_ISL_1897210
EPI_ISL_6941682
EPI_ISL_14914911
EPI_ISL_1897211
EPI_ISL_6941681
EPI_ISL_16318431
EPI_ISL_1897213
EPI_ISL_6941680
EPI_ISL_6941687
EPI_ISL_6941686
EPI_ISL_1897214
EPI_ISL_1897219
EPI_ISL_14914901
EPI_ISL_14914900
EPI_ISL_1897220
EPI_ISL_6941685
EPI_ISL_6941684
EPI_ISL_1897224
EPI_ISL_1897226
EPI_ISL_1897227
EPI_ISL_14914929
EPI_ISL_14914928
EPI_ISL_14914925
EPI_ISL_14914924
EPI_ISL_14914927
EPI_ISL_14914926
EPI_ISL_14914931
EPI_ISL_14914934
EPI_ISL_14914933
EPI_ISL_6942128
EPI_ISL_13469392
EPI_ISL_13469390
EPI_ISL_1897228
EPI_ISL_13469396
EPI_ISL_14914930
EPI_ISL_14914918
EPI_ISL_14914917
EPI_ISL_14914919
EPI_ISL_14914914
EPI_ISL_14914913
EPI_ISL_5156447
EPI_ISL_14914916
EPI_ISL_14914915
EPI_ISL_14914921
EPI_ISL_14914920
EPI_ISL_5156437
EPI_ISL_6942124
EPI_ISL_6942125
EPI_ISL_14914923
EPI_ISL_14914922
EPI_ISL_13468903
EPI_ISL_6942126
EPI_ISL_6942127
EPI_ISL_6942120
EPI_ISL_13468845
EPI_ISL_13468871
EPI_ISL_13468834
EPI_ISL_5156419
EPI_ISL_12752920
EPI_ISL_12753020
EPI_ISL_5156426
EPI_ISL_12757220
EPI_ISL_12706920
EPI_ISL_12707120
EPI_ISL_5156423
EPI_ISL_6942121
EPI_ISL_12759420
EPI_ISL_6942122
EPI_ISL_5156417
EPI_ISL_1897232
EPI_ISL_1897233
EPI_ISL_6942123
EPI_ISL_13468717
EPI_ISL_11696465
EPI_ISL_2251490
EPI_ISL_13468786
EPI_ISL_5156406
EPI_ISL_5156400
EPI_ISL_13468289
EPI_ISL_6942117
EPI_ISL_16318308
EPI_ISL_6942118
EPI_ISL_6942119
EPI_ISL_6942113
EPI_ISL_12835520
EPI_ISL_6942114
EPI_ISL_1897236
EPI_ISL_6942115
EPI_ISL_6942116
EPI_ISL_6942110
EPI_ISL_12891420
EPI_ISL_1897237
EPI_ISL_14914071
EPI_ISL_14914070
EPI_ISL_14914077
EPI_ISL_14914076
EPI_ISL_14914079
EPI_ISL_14914078
EPI_ISL_14914073
EPI_ISL_14914072
EPI_ISL_14914075
EPI_ISL_14914074
EPI_ISL_14914060
EPI_ISL_14914069
EPI_ISL_14914066
EPI_ISL_6942111
EPI_ISL_11696462
EPI_ISL_14914065
EPI_ISL_14914068
EPI_ISL_14914067
EPI_ISL_14914062
EPI_ISL_14914061
EPI_ISL_14914064
EPI_ISL_14914063
EPI_ISL_6942112
EPI_ISL_14914091
EPI_ISL_14914090
EPI_ISL_14914093
EPI_ISL_14914092
EPI_ISL_14914099
EPI_ISL_14914098
EPI_ISL_1897240
EPI_ISL_14914095
EPI_ISL_12897020
EPI_ISL_14914094
EPI_ISL_14914097
EPI_ISL_12857520
EPI_ISL_12857220
EPI_ISL_12859020
EPI_ISL_14914096
EPI_ISL_14914080
EPI_ISL_14914082
EPI_ISL_14914081
EPI_ISL_14914088
EPI_ISL_14914087
EPI_ISL_14914089
EPI_ISL_14914084
EPI_ISL_14914083
EPI_ISL_14914086
EPI_ISL_14914085
EPI_ISL_14914037
EPI_ISL_14914036
EPI_ISL_14914039
EPI_ISL_14914038
EPI_ISL_14914033
EPI_ISL_14914032
EPI_ISL_14914035
EPI_ISL_14914034
EPI_ISL_14914031
EPI_ISL_1897244
EPI_ISL_14914030
EPI_ISL_14914029
EPI_ISL_14914026
EPI_ISL_14914025
EPI_ISL_14914028
EPI_ISL_14914027
EPI_ISL_14914022
EPI_ISL_14914021
EPI_ISL_14914024
EPI_ISL_14914023
EPI_ISL_14914020
EPI_ISL_14914059
EPI_ISL_14914058
EPI_ISL_14914055
EPI_ISL_14914054
EPI_ISL_6942106
EPI_ISL_14914057
EPI_ISL_6942107
EPI_ISL_14914056
EPI_ISL_6942108
EPI_ISL_1897247
EPI_ISL_14914051
EPI_ISL_14914050
EPI_ISL_6942109
EPI_ISL_14914053
EPI_ISL_14914052
EPI_ISL_14914048
EPI_ISL_14914047
EPI_ISL_14914049
EPI_ISL_14914044
EPI_ISL_14914043
EPI_ISL_14914046
EPI_ISL_14914045
EPI_ISL_14914040
EPI_ISL_14914042
EPI_ISL_14914041
EPI_ISL_14914019
EPI_ISL_14914018
EPI_ISL_14914015
EPI_ISL_14914014
EPI_ISL_1897200
EPI_ISL_14914017
EPI_ISL_14914016
EPI_ISL_14914011
EPI_ISL_1897201
EPI_ISL_14914010
EPI_ISL_1897202
EPI_ISL_14914013
EPI_ISL_14914012
EPI_ISL_14914008
EPI_ISL_14914007
EPI_ISL_14914009
EPI_ISL_1897203
EPI_ISL_14914004
EPI_ISL_14914003
EPI_ISL_14914006
EPI_ISL_14914005
EPI_ISL_14914000
EPI_ISL_14914002
EPI_ISL_14914001
EPI_ISL_1897204
EPI_ISL_6942102
EPI_ISL_1897205
EPI_ISL_1897206
EPI_ISL_1897208
EPI_ISL_1227728
EPI_ISL_1897209
EPI_ISL_14914869
EPI_ISL_6942103
EPI_ISL_14914877
EPI_ISL_6942104
EPI_ISL_14914876
EPI_ISL_14914879
EPI_ISL_14914878
EPI_ISL_14914873
EPI_ISL_14914872
EPI_ISL_14914875
EPI_ISL_14914874
EPI_ISL_14914871
EPI_ISL_14914870
EPI_ISL_14914859
EPI_ISL_6942105
EPI_ISL_14914858
EPI_ISL_6942100
EPI_ISL_14914866
EPI_ISL_14914865
EPI_ISL_14914868
EPI_ISL_14914867
EPI_ISL_14914862
EPI_ISL_14914861
EPI_ISL_14914864
EPI_ISL_14914863
EPI_ISL_14914860
EPI_ISL_14914899
EPI_ISL_14914898
EPI_ISL_14914895
EPI_ISL_6942101
EPI_ISL_14914894
EPI_ISL_14914897
EPI_ISL_14914891
EPI_ISL_14914890
EPI_ISL_14914893
EPI_ISL_14914892
EPI_ISL_14914888
EPI_ISL_14914887
EPI_ISL_14914889
EPI_ISL_14914884
EPI_ISL_14914883
EPI_ISL_14914886
EPI_ISL_14914885
EPI_ISL_14914880
EPI_ISL_14914882
EPI_ISL_14914881
EPI_ISL_1398314
EPI_ISL_14914190
EPI_ISL_14914192
EPI_ISL_14914191
EPI_ISL_2250852
EPI_ISL_14914198
EPI_ISL_14914197
EPI_ISL_14914199
EPI_ISL_14914194
EPI_ISL_14914193
EPI_ISL_14914196
EPI_ISL_14914195
EPI_ISL_14914181
EPI_ISL_14914180
EPI_ISL_14914187
EPI_ISL_14914186
EPI_ISL_14914189
EPI_ISL_14914188
EPI_ISL_14914183
EPI_ISL_14914182
EPI_ISL_14914185
EPI_ISL_14914184
EPI_ISL_14914158
EPI_ISL_14914157
EPI_ISL_14914159
EPI_ISL_14914154
EPI_ISL_14914153
EPI_ISL_14914156
EPI_ISL_14914155
EPI_ISL_14914150
EPI_ISL_14914152
EPI_ISL_14914151
EPI_ISL_14914147
EPI_ISL_14914146
EPI_ISL_14914149
EPI_ISL_14914148
EPI_ISL_14914143
EPI_ISL_14914142
EPI_ISL_14914145
EPI_ISL_14914144
EPI_ISL_14914141
EPI_ISL_14914140
EPI_ISL_14914170
EPI_ISL_14914179
EPI_ISL_14914176
EPI_ISL_14914175
EPI_ISL_14914178
EPI_ISL_14914177
EPI_ISL_14914172
EPI_ISL_14914171
EPI_ISL_14914174
EPI_ISL_14914173
EPI_ISL_14914169
EPI_ISL_14914168
EPI_ISL_14914165
EPI_ISL_14914164
EPI_ISL_14914167
EPI_ISL_14914166
EPI_ISL_14914161
EPI_ISL_14914160
EPI_ISL_14914163
EPI_ISL_14914162
EPI_ISL_14914118
EPI_ISL_14914117
EPI_ISL_14914119
EPI_ISL_14914114
EPI_ISL_14914113
EPI_ISL_14914116
EPI_ISL_14914115
EPI_ISL_14914110
EPI_ISL_14914112
EPI_ISL_14914111
EPI_ISL_14914107
EPI_ISL_14914106
EPI_ISL_14914109
EPI_ISL_12961720
EPI_ISL_14914103
EPI_ISL_14914102
EPI_ISL_14914105
EPI_ISL_14914104
EPI_ISL_14914101
EPI_ISL_14914100
EPI_ISL_14914139
EPI_ISL_14914136
EPI_ISL_14914135
EPI_ISL_14914138
EPI_ISL_14914137
EPI_ISL_14914132
EPI_ISL_14914131
EPI_ISL_14914134
EPI_ISL_14914133
EPI_ISL_14914130
EPI_ISL_14914129
EPI_ISL_14914128
EPI_ISL_14914125
EPI_ISL_14914124
EPI_ISL_14914127
EPI_ISL_14914126
EPI_ISL_14914121
EPI_ISL_14914120
EPI_ISL_14914123
EPI_ISL_14914122
EPI_ISL_12972420
EPI_ISL_14914998
EPI_ISL_14914997
EPI_ISL_14914999
EPI_ISL_14914994
EPI_ISL_14914993
EPI_ISL_14914996
EPI_ISL_14914995
EPI_ISL_14914990
EPI_ISL_14914992
EPI_ISL_14914991
EPI_ISL_14914979
EPI_ISL_14914987
EPI_ISL_14914986
EPI_ISL_14914989
EPI_ISL_14914988
EPI_ISL_14914983
EPI_ISL_14914982
EPI_ISL_14914985
EPI_ISL_14914984
EPI_ISL_14914981
EPI_ISL_14914980
EPI_ISL_13078120
EPI_ISL_13468934
EPI_ISL_14914279
EPI_ISL_14914278
EPI_ISL_14914275
EPI_ISL_14914274
EPI_ISL_14914277
EPI_ISL_14914276
EPI_ISL_14914271
EPI_ISL_14914270
EPI_ISL_14914273
EPI_ISL_14914272
EPI_ISL_14914268
EPI_ISL_14914267
EPI_ISL_14914269
EPI_ISL_14914264
EPI_ISL_14914263
EPI_ISL_13053520
EPI_ISL_14914266
EPI_ISL_14914265
EPI_ISL_14914260
EPI_ISL_14914261
EPI_ISL_14914291
EPI_ISL_14914290
EPI_ISL_14914297
EPI_ISL_14914296
EPI_ISL_14914299
EPI_ISL_14914298
EPI_ISL_14914293
EPI_ISL_14914292
EPI_ISL_14914295
EPI_ISL_14914294
EPI_ISL_14914289
EPI_ISL_14914286
EPI_ISL_14914288
EPI_ISL_14914287
EPI_ISL_14914282
EPI_ISL_14914281
EPI_ISL_14914284
EPI_ISL_14914283
EPI_ISL_14914239
EPI_ISL_14914238
EPI_ISL_14914237
EPI_ISL_11696467
EPI_ISL_14914236
EPI_ISL_14914232
EPI_ISL_14914223
EPI_ISL_14914226
EPI_ISL_11696474
EPI_ISL_14914225
EPI_ISL_14914220
EPI_ISL_14914222
EPI_ISL_14914221
EPI_ISL_14914257
EPI_ISL_14914256
EPI_ISL_14914259
EPI_ISL_14914258
EPI_ISL_14914253
EPI_ISL_14914252
EPI_ISL_14914255
EPI_ISL_14914254
EPI_ISL_14914250
EPI_ISL_14914246
EPI_ISL_14914245
EPI_ISL_14914247
EPI_ISL_14914242
EPI_ISL_14914241
EPI_ISL_14914244
EPI_ISL_14914243
EPI_ISL_14914240
EPI_ISL_6942160
EPI_ISL_14914209
EPI_ISL_14914217
EPI_ISL_13062720
EPI_ISL_14914216
EPI_ISL_6942161
EPI_ISL_14914219
EPI_ISL_14914218
EPI_ISL_14914213
EPI_ISL_14914212
EPI_ISL_14914215
EPI_ISL_14914214
EPI_ISL_14914211
EPI_ISL_14914210
EPI_ISL_823852
EPI_ISL_14914206
EPI_ISL_6942163
EPI_ISL_14914205
EPI_ISL_14914208
EPI_ISL_14914207
EPI_ISL_14914202
EPI_ISL_14914201
EPI_ISL_14914204
EPI_ISL_14914203
EPI_ISL_14914200
EPI_ISL_11696470
EPI_ISL_2364090
EPI_ISL_5155996
EPI_ISL_14060941
EPI_ISL_6942168
EPI_ISL_13160120
EPI_ISL_6942169
EPI_ISL_1227621
EPI_ISL_5155995
EPI_ISL_13160720
EPI_ISL_6942165
EPI_ISL_13160820
EPI_ISL_13161820
EPI_ISL_6942166
EPI_ISL_5155967
EPI_ISL_6942167
EPI_ISL_6942150
EPI_ISL_5155958
EPI_ISL_5155959
EPI_ISL_5155966
EPI_ISL_5155949
EPI_ISL_5155947
EPI_ISL_5155945
EPI_ISL_6942151
EPI_ISL_5155955
EPI_ISL_5155953
EPI_ISL_5155950
EPI_ISL_5155938
EPI_ISL_5155939
EPI_ISL_5155937
EPI_ISL_5155934
EPI_ISL_5155935
EPI_ISL_5155943
EPI_ISL_5155941
EPI_ISL_5155940
EPI_ISL_6942152
EPI_ISL_1471790
EPI_ISL_6942157
EPI_ISL_5155929
EPI_ISL_2497090
EPI_ISL_5155927
EPI_ISL_5155925
EPI_ISL_6942158
EPI_ISL_6942153
EPI_ISL_6942155
EPI_ISL_6942156
EPI_ISL_6942140
EPI_ISL_5155923
EPI_ISL_2452190
EPI_ISL_2452490
EPI_ISL_5155924
EPI_ISL_5155933
EPI_ISL_6942141
EPI_ISL_6942146
EPI_ISL_6942147
EPI_ISL_6942148
EPI_ISL_6942149
EPI_ISL_6942142
EPI_ISL_11696482
EPI_ISL_11696483
EPI_ISL_6942144
EPI_ISL_11696480
EPI_ISL_6942145
EPI_ISL_6942130
EPI_ISL_5155930
EPI_ISL_6942139
EPI_ISL_2632990
EPI_ISL_1227699
EPI_ISL_6942135
EPI_ISL_5155931
EPI_ISL_6942136
EPI_ISL_2633990
EPI_ISL_6942137
EPI_ISL_6942138
EPI_ISL_6942131
EPI_ISL_6942132
EPI_ISL_6942133
EPI_ISL_6942134
EPI_ISL_548920
EPI_ISL_13233820
EPI_ISL_5155918
EPI_ISL_11696459
EPI_ISL_5155914
EPI_ISL_2715990
EPI_ISL_13289220
EPI_ISL_5155912
EPI_ISL_13289320
EPI_ISL_13254520
EPI_ISL_5155921
EPI_ISL_13262420
EPI_ISL_13264220
EPI_ISL_2827390
EPI_ISL_2827690
EPI_ISL_13270620
EPI_ISL_5155920
EPI_ISL_10024529
EPI_ISL_7872620
EPI_ISL_7908020
EPI_ISL_1385152
EPI_ISL_5155907
EPI_ISL_5155908
EPI_ISL_14061051
EPI_ISL_5155905
EPI_ISL_8023220
EPI_ISL_5155906
EPI_ISL_6942292
EPI_ISL_6942295
EPI_ISL_5155910
EPI_ISL_6942290
EPI_ISL_6942291
EPI_ISL_6942296
EPI_ISL_6942297
EPI_ISL_6942299
EPI_ISL_8116520
EPI_ISL_10024528
EPI_ISL_1172152
EPI_ISL_13468953
EPI_ISL_2500652
EPI_ISL_4174090
EPI_ISL_12174690
EPI_ISL_6941831
EPI_ISL_5155690
EPI_ISL_6941827
EPI_ISL_6941824
EPI_ISL_6941806
EPI_ISL_6942298
EPI_ISL_6941815
EPI_ISL_6941814
EPI_ISL_1041752
EPI_ISL_8324220
EPI_ISL_6941805
EPI_ISL_5156381
EPI_ISL_6941876
EPI_ISL_5156375
EPI_ISL_6941872
EPI_ISL_5156373
EPI_ISL_8425120
EPI_ISL_1227952
EPI_ISL_5156366
EPI_ISL_2923990
EPI_ISL_5156350
EPI_ISL_5156345
EPI_ISL_5156344
EPI_ISL_5156342
EPI_ISL_5156341
EPI_ISL_5156340
EPI_ISL_5156339
EPI_ISL_3232290
EPI_ISL_3232390
EPI_ISL_5156338
EPI_ISL_5156336
EPI_ISL_5156334
EPI_ISL_5156333
EPI_ISL_5156319
EPI_ISL_5156329
EPI_ISL_5156328
EPI_ISL_6941866
EPI_ISL_5156321
EPI_ISL_5156309
EPI_ISL_5156312
EPI_ISL_8545720
EPI_ISL_6941865
EPI_ISL_5156307
EPI_ISL_6941860
EPI_ISL_8593920
EPI_ISL_16318569
EPI_ISL_5155897
EPI_ISL_1159024
EPI_ISL_5155898
EPI_ISL_6941855
EPI_ISL_6941854
EPI_ISL_6941859
EPI_ISL_6941850
EPI_ISL_6941839
EPI_ISL_6941845
EPI_ISL_6941844
EPI_ISL_6941840
EPI_ISL_5155894
EPI_ISL_6941799
EPI_ISL_6941793
EPI_ISL_6941792
EPI_ISL_5155891
EPI_ISL_6941787
EPI_ISL_6941782
EPI_ISL_6941781
EPI_ISL_5153217
EPI_ISL_5155879
EPI_ISL_5155888
EPI_ISL_5155886
EPI_ISL_5155887
EPI_ISL_5155884
EPI_ISL_5155883
EPI_ISL_6941774
EPI_ISL_5155880
EPI_ISL_6941773
EPI_ISL_5155881
EPI_ISL_5153207
EPI_ISL_5153206
EPI_ISL_5155868
EPI_ISL_5153209
EPI_ISL_5155869
EPI_ISL_5153208
EPI_ISL_5153214
EPI_ISL_5155877
EPI_ISL_6941763
EPI_ISL_5153213
EPI_ISL_6942209
EPI_ISL_6942205
EPI_ISL_6942206
EPI_ISL_6942207
EPI_ISL_6942208
EPI_ISL_6942202
EPI_ISL_6942203
EPI_ISL_6942204
EPI_ISL_5155875
EPI_ISL_5155876
EPI_ISL_16318474
EPI_ISL_5155873
EPI_ISL_5153210
EPI_ISL_5155874
EPI_ISL_6942240
EPI_ISL_5153212
EPI_ISL_5155871
EPI_ISL_6942249
EPI_ISL_6942245
EPI_ISL_6942246
EPI_ISL_10020467
EPI_ISL_10020469
EPI_ISL_6942247
EPI_ISL_10020463
EPI_ISL_6942241
EPI_ISL_10020471
EPI_ISL_6942242
EPI_ISL_6942243
EPI_ISL_10020446
EPI_ISL_10020445
EPI_ISL_6942244
EPI_ISL_10020447
EPI_ISL_10020442
EPI_ISL_10020441
EPI_ISL_10020443
EPI_ISL_10020449
EPI_ISL_10020453
EPI_ISL_10020461
EPI_ISL_10020423
EPI_ISL_10020426
EPI_ISL_10020420
EPI_ISL_10020422
EPI_ISL_10020421
EPI_ISL_10020428
EPI_ISL_10020427
EPI_ISL_10020429
EPI_ISL_10020437
EPI_ISL_5155872
EPI_ISL_10020436
EPI_ISL_5153211
EPI_ISL_10020431
EPI_ISL_10020430
EPI_ISL_10020432
EPI_ISL_10020439
EPI_ISL_5155870
EPI_ISL_10020438
EPI_ISL_10020440
EPI_ISL_6942238
EPI_ISL_6942239
EPI_ISL_6942234
EPI_ISL_5155857
EPI_ISL_6942235
EPI_ISL_6942236
EPI_ISL_6942237
EPI_ISL_6942230
EPI_ISL_6942231
EPI_ISL_6942232
EPI_ISL_6942233
EPI_ISL_6942227
EPI_ISL_6942228
EPI_ISL_6942229
EPI_ISL_6942223
EPI_ISL_5155866
EPI_ISL_6942224
EPI_ISL_6942225
EPI_ISL_6942226
EPI_ISL_6942220
EPI_ISL_6942221
EPI_ISL_6942222
EPI_ISL_5153203
EPI_ISL_5153202
EPI_ISL_8977520
EPI_ISL_6942216
EPI_ISL_5155864
EPI_ISL_5153204
EPI_ISL_6942217
EPI_ISL_6942218
EPI_ISL_6942219
EPI_ISL_6942212
EPI_ISL_6942214
EPI_ISL_6942215
EPI_ISL_5155860
EPI_ISL_6942210
EPI_ISL_6942211
EPI_ISL_5155861
EPI_ISL_6942281
EPI_ISL_6942282
EPI_ISL_6942283
EPI_ISL_6942284
EPI_ISL_6942280
EPI_ISL_6942289
EPI_ISL_6942285
EPI_ISL_6942286
EPI_ISL_5155848
EPI_ISL_5155849
EPI_ISL_5155846
EPI_ISL_5155847
EPI_ISL_6942287
EPI_ISL_6942288
EPI_ISL_6942270
EPI_ISL_6942271
EPI_ISL_5155856
EPI_ISL_6942272
EPI_ISL_6942273
EPI_ISL_5155853
EPI_ISL_5155854
EPI_ISL_5155837
EPI_ISL_6942278
EPI_ISL_6942279
EPI_ISL_16318462
EPI_ISL_9012920
EPI_ISL_5155835
EPI_ISL_6942274
EPI_ISL_6942275
EPI_ISL_6942276
EPI_ISL_6942277
EPI_ISL_6942260
EPI_ISL_6942261
EPI_ISL_9039220
EPI_ISL_9041420
EPI_ISL_6942267
EPI_ISL_16318491
EPI_ISL_6942268
EPI_ISL_5155843
EPI_ISL_6942269
EPI_ISL_9041620
EPI_ISL_6942266
EPI_ISL_6942250
EPI_ISL_6942251
EPI_ISL_5155829
EPI_ISL_7274490
EPI_ISL_7272890
EPI_ISL_5155824
EPI_ISL_5155834
EPI_ISL_6942256
EPI_ISL_6942257
EPI_ISL_6942259
EPI_ISL_6942252
EPI_ISL_6942253
EPI_ISL_6942254
EPI_ISL_6942255
EPI_ISL_5155832
EPI_ISL_14061213
EPI_ISL_16318504
EPI_ISL_16318508
EPI_ISL_5155816
EPI_ISL_7801790
EPI_ISL_5155814
EPI_ISL_9137720
EPI_ISL_6941906
EPI_ISL_5155820
EPI_ISL_5155808
EPI_ISL_16318500
EPI_ISL_5155806
EPI_ISL_10024527
EPI_ISL_10024530
EPI_ISL_6941912
EPI_ISL_10024536
EPI_ISL_14061247
EPI_ISL_5155802
EPI_ISL_10024518
EPI_ISL_5155803
EPI_ISL_16318517
EPI_ISL_10020248
EPI_ISL_10020247
EPI_ISL_6941900
EPI_ISL_10020246
EPI_ISL_10020245
EPI_ISL_10020253
EPI_ISL_14061262
EPI_ISL_10020259
EPI_ISL_10020256
EPI_ISL_10020262
EPI_ISL_10020263
EPI_ISL_10020260
EPI_ISL_10020226
EPI_ISL_10020227
EPI_ISL_10020222
EPI_ISL_10020221
EPI_ISL_10020224
EPI_ISL_10020223
EPI_ISL_10020229
EPI_ISL_10020231
EPI_ISL_10020230
EPI_ISL_10020237
EPI_ISL_10020239
EPI_ISL_10020238
EPI_ISL_10020232
EPI_ISL_10020235
EPI_ISL_10020240
EPI_ISL_10020241
EPI_ISL_10020204
EPI_ISL_10020203
EPI_ISL_10020206
EPI_ISL_10020200
EPI_ISL_14061246
EPI_ISL_10020201
EPI_ISL_10020208
EPI_ISL_10020215
EPI_ISL_10020214
EPI_ISL_10020211
EPI_ISL_10020213
EPI_ISL_16318527
EPI_ISL_16318400
EPI_ISL_1709251
EPI_ISL_5155801
EPI_ISL_10020288
EPI_ISL_10020289
EPI_ISL_16318554
EPI_ISL_10020296
EPI_ISL_10020291
EPI_ISL_10020290
EPI_ISL_10020293
EPI_ISL_10020299
EPI_ISL_10020298
EPI_ISL_10020269
EPI_ISL_10020267
EPI_ISL_10020270
EPI_ISL_10020278
EPI_ISL_10020283
EPI_ISL_10020282
EPI_ISL_10020281
EPI_ISL_6941949
EPI_ISL_10020368
EPI_ISL_10020364
EPI_ISL_16318543
EPI_ISL_10020383
EPI_ISL_10020384
EPI_ISL_10020380
EPI_ISL_10020347
EPI_ISL_10020346
EPI_ISL_10020348
EPI_ISL_10020343
EPI_ISL_10020345
EPI_ISL_10020344
EPI_ISL_10020350
EPI_ISL_10020357
EPI_ISL_10020359
EPI_ISL_10020353
EPI_ISL_10020355
EPI_ISL_13469445
EPI_ISL_10020361
EPI_ISL_10020360
EPI_ISL_10020324
EPI_ISL_10020327
EPI_ISL_10020326
EPI_ISL_10020321
EPI_ISL_10020320
EPI_ISL_10020323
EPI_ISL_10020322
EPI_ISL_10020329
EPI_ISL_10020328
EPI_ISL_10020330
EPI_ISL_10020336
EPI_ISL_10020335
EPI_ISL_10020338
EPI_ISL_10020337
EPI_ISL_10020332
EPI_ISL_10020331
EPI_ISL_10020333
EPI_ISL_10020339
EPI_ISL_10020341
EPI_ISL_10020340
EPI_ISL_10020303
EPI_ISL_10020305
EPI_ISL_10020304
EPI_ISL_10020301
EPI_ISL_10020300
EPI_ISL_10020307
EPI_ISL_10020306
EPI_ISL_10020309
EPI_ISL_10020308
EPI_ISL_10020314
EPI_ISL_10020313
EPI_ISL_10020315
EPI_ISL_10020310
EPI_ISL_10020312
EPI_ISL_10020319
EPI_ISL_6941956
EPI_ISL_1461314
EPI_ISL_10020387
EPI_ISL_10020389
EPI_ISL_10020388
EPI_ISL_10020394
EPI_ISL_983490
EPI_ISL_10020393
EPI_ISL_10020396
EPI_ISL_10020395
EPI_ISL_10020392
EPI_ISL_10020391
EPI_ISL_10020398
EPI_ISL_10020397
EPI_ISL_10020399
EPI_ISL_6941950
EPI_ISL_10020402
EPI_ISL_10020401
EPI_ISL_10020404
EPI_ISL_10020403
EPI_ISL_10020400
EPI_ISL_10020406
EPI_ISL_10020405
EPI_ISL_10020413
EPI_ISL_10020412
EPI_ISL_10020415
EPI_ISL_10020414
EPI_ISL_10020411
EPI_ISL_10020416
EPI_ISL_10020419
EPI_ISL_6941939
EPI_ISL_6941944
EPI_ISL_6941946
EPI_ISL_5156298
EPI_ISL_9971847
EPI_ISL_5156289
EPI_ISL_5156286
EPI_ISL_5156278
EPI_ISL_5156269
EPI_ISL_5156266
EPI_ISL_5156265
EPI_ISL_5156253
EPI_ISL_5156252
EPI_ISL_5156246
EPI_ISL_9392820
EPI_ISL_5156237
EPI_ISL_9394420
EPI_ISL_5156235
EPI_ISL_5156232
EPI_ISL_5156228
EPI_ISL_5156226
EPI_ISL_5153198
EPI_ISL_5153194
EPI_ISL_5156220
EPI_ISL_5153191
EPI_ISL_6941935
EPI_ISL_5153190
EPI_ISL_5153193
EPI_ISL_5153192
EPI_ISL_5156219
EPI_ISL_5156218
EPI_ISL_5156217
EPI_ISL_5156216
EPI_ISL_5156215
EPI_ISL_2313844
EPI_ISL_5153188
EPI_ISL_5153187
EPI_ISL_5153189
EPI_ISL_6941934
EPI_ISL_5153185
EPI_ISL_5153180
EPI_ISL_6941919
EPI_ISL_5153182
EPI_ISL_5153176
EPI_ISL_5156202
EPI_ISL_6941920
EPI_ISL_5153179
EPI_ISL_5153178
EPI_ISL_6941926
EPI_ISL_5153173
EPI_ISL_5153175
EPI_ISL_5153174
EPI_ISL_5153171
EPI_ISL_5153170
EPI_ISL_6941999
EPI_ISL_5153169
EPI_ISL_6941998
EPI_ISL_6941997
EPI_ISL_5153168
EPI_ISL_5153167
EPI_ISL_5153161
EPI_ISL_6941996
EPI_ISL_6941990
EPI_ISL_6941995
EPI_ISL_1500490
EPI_ISL_5153164
EPI_ISL_2827190
EPI_ISL_5153163
EPI_ISL_6941987
EPI_ISL_6941986
EPI_ISL_13469451
EPI_ISL_6941985
EPI_ISL_5153160
EPI_ISL_5153155
EPI_ISL_5153157
EPI_ISL_5153156
EPI_ISL_5153153
EPI_ISL_6941989
EPI_ISL_6941984
EPI_ISL_823890
EPI_ISL_6941983
EPI_ISL_6941982
EPI_ISL_11696546
EPI_ISL_11696565
EPI_ISL_6941976
EPI_ISL_5153148
EPI_ISL_11696598
EPI_ISL_6941975
EPI_ISL_11696574
EPI_ISL_11696579
EPI_ISL_11696582
EPI_ISL_11696583
EPI_ISL_11696580
EPI_ISL_5153147
EPI_ISL_9685220
EPI_ISL_9684320
EPI_ISL_1463314
EPI_ISL_5153149
EPI_ISL_11696667
EPI_ISL_11696666
EPI_ISL_11696671
EPI_ISL_11696684
EPI_ISL_11696680
EPI_ISL_11696652
EPI_ISL_6942464
EPI_ISL_6941968
EPI_ISL_6941967
EPI_ISL_11697196
EPI_ISL_5153144
EPI_ISL_13668191
EPI_ISL_5153143
EPI_ISL_5153146
EPI_ISL_5153145
EPI_ISL_11697212
EPI_ISL_11697288
EPI_ISL_11697274
EPI_ISL_5153140
EPI_ISL_11200302
EPI_ISL_1739752
EPI_ISL_5153142
EPI_ISL_5153137
EPI_ISL_6941962
EPI_ISL_6941961
EPI_ISL_5153139
EPI_ISL_5153138
EPI_ISL_5155799
EPI_ISL_5315946
EPI_ISL_11697301
EPI_ISL_11697359
EPI_ISL_5153132
EPI_ISL_11697365
EPI_ISL_11697361
EPI_ISL_11697369
EPI_ISL_11697348
EPI_ISL_5153134
EPI_ISL_5155793
EPI_ISL_5153131
EPI_ISL_5153130
EPI_ISL_13469721
EPI_ISL_5155791
EPI_ISL_5153126
EPI_ISL_5155789
EPI_ISL_5153128
EPI_ISL_5155787
EPI_ISL_5155788
EPI_ISL_5153122
EPI_ISL_11703709
EPI_ISL_11704266
EPI_ISL_11704299
EPI_ISL_11704221
EPI_ISL_5153121
EPI_ISL_11704253
EPI_ISL_11704254
EPI_ISL_11704210
EPI_ISL_5153124
EPI_ISL_11704215
EPI_ISL_5153123
EPI_ISL_5155784
EPI_ISL_5155781
EPI_ISL_6941892
EPI_ISL_2633952
EPI_ISL_6941893
EPI_ISL_11704399
EPI_ISL_11704348
EPI_ISL_11704350
EPI_ISL_11704367
EPI_ISL_5153120
EPI_ISL_11704366
EPI_ISL_5153107
EPI_ISL_11704403
EPI_ISL_11704402
EPI_ISL_5155769
EPI_ISL_6941886
EPI_ISL_6941881
EPI_ISL_6942327
EPI_ISL_6942320
EPI_ISL_6942311
EPI_ISL_6942312
EPI_ISL_6942313
EPI_ISL_6942314
EPI_ISL_6942310
EPI_ISL_6942308
EPI_ISL_6942309
EPI_ISL_6942304
EPI_ISL_5153109
EPI_ISL_5155779
EPI_ISL_6942305
EPI_ISL_6942307
EPI_ISL_10020220
EPI_ISL_6942300
EPI_ISL_6942301
EPI_ISL_6942302
EPI_ISL_6942303
EPI_ISL_6942360
EPI_ISL_6942361
EPI_ISL_5153114
EPI_ISL_6942369
EPI_ISL_5153117
EPI_ISL_6942365
EPI_ISL_6942355
EPI_ISL_5155777
EPI_ISL_2822352
EPI_ISL_5153111
EPI_ISL_11704619
EPI_ISL_11704626
EPI_ISL_11704632
EPI_ISL_11704637
EPI_ISL_11704640
EPI_ISL_5155774
EPI_ISL_5153110
EPI_ISL_5155775
EPI_ISL_5153113
EPI_ISL_5155772
EPI_ISL_6942349
EPI_ISL_11704600
EPI_ISL_5153112
EPI_ISL_6942346
EPI_ISL_6942341
EPI_ISL_11704664
EPI_ISL_11704662
EPI_ISL_11704666
EPI_ISL_11703346
EPI_ISL_11704693
EPI_ISL_11704698
EPI_ISL_6942330
EPI_ISL_11704742
EPI_ISL_11704748
EPI_ISL_11704756
EPI_ISL_11703425
EPI_ISL_11704701
EPI_ISL_6942394
EPI_ISL_11704726
EPI_ISL_11703498
EPI_ISL_6942385
EPI_ISL_6942387
EPI_ISL_6942371
EPI_ISL_11704792
EPI_ISL_11704794
EPI_ISL_11703537
EPI_ISL_11703540
EPI_ISL_11703547
EPI_ISL_5155773
EPI_ISL_16317984
EPI_ISL_11703510
EPI_ISL_5155771
EPI_ISL_5155758
EPI_ISL_11704199
EPI_ISL_11704157
EPI_ISL_5155767
EPI_ISL_5155765
EPI_ISL_5153105
EPI_ISL_5155764
EPI_ISL_5153102
EPI_ISL_5153101
EPI_ISL_1482614
EPI_ISL_5155762
EPI_ISL_5155760
EPI_ISL_5155748
EPI_ISL_5155757
EPI_ISL_1500514
EPI_ISL_5155754
EPI_ISL_5155755
EPI_ISL_5155752
EPI_ISL_5155753
EPI_ISL_5155738
EPI_ISL_5155736
EPI_ISL_5155740
EPI_ISL_5155727
EPI_ISL_5155728
EPI_ISL_5155726
EPI_ISL_5155735
EPI_ISL_1162942
EPI_ISL_5155718
EPI_ISL_5155719
EPI_ISL_2250252
EPI_ISL_5155716
EPI_ISL_5155714
EPI_ISL_5155715
EPI_ISL_5155723
EPI_ISL_5155707
EPI_ISL_5155708
EPI_ISL_16318705
EPI_ISL_421391
EPI_ISL_5155713
EPI_ISL_450091
EPI_ISL_5155702
EPI_ISL_16318045
EPI_ISL_16318042
EPI_ISL_5153058
EPI_ISL_1900283
EPI_ISL_10817520
EPI_ISL_16318581
EPI_ISL_16318579
EPI_ISL_10870520
EPI_ISL_10871120
EPI_ISL_10874020
EPI_ISL_6942407
EPI_ISL_6942404
EPI_ISL_6942405
EPI_ISL_6942406
EPI_ISL_16318605
EPI_ISL_5156190
EPI_ISL_5156196
EPI_ISL_5156180
EPI_ISL_5156187
EPI_ISL_6942434
EPI_ISL_5156186
EPI_ISL_5156184
EPI_ISL_1307352
EPI_ISL_5156183
EPI_ISL_5156182
EPI_ISL_6942431
EPI_ISL_5156171
EPI_ISL_5156169
EPI_ISL_5156168
EPI_ISL_5156165
EPI_ISL_5156164
EPI_ISL_5156162
EPI_ISL_5156151
EPI_ISL_5156150
EPI_ISL_5156149
EPI_ISL_5156143
EPI_ISL_6942426
EPI_ISL_5153090
EPI_ISL_5156126
EPI_ISL_5156125
EPI_ISL_5153096
EPI_ISL_5156123
EPI_ISL_5153095
EPI_ISL_5156121
EPI_ISL_6942427
EPI_ISL_6942422
EPI_ISL_5153097
EPI_ISL_5153092
EPI_ISL_5153091
EPI_ISL_5153094
EPI_ISL_5153088
EPI_ISL_5156115
EPI_ISL_5153085
EPI_ISL_5153084
EPI_ISL_5153087
EPI_ISL_5153086
EPI_ISL_5153080
EPI_ISL_5153083
EPI_ISL_5156107
EPI_ISL_5153079
EPI_ISL_5156101
EPI_ISL_6942416
EPI_ISL_6942410
EPI_ISL_6942481
EPI_ISL_5153073
EPI_ISL_5153076
EPI_ISL_5153075
EPI_ISL_5153070
EPI_ISL_5153071
EPI_ISL_5153066
EPI_ISL_16317987
EPI_ISL_6942483
EPI_ISL_6942470
EPI_ISL_5153062
EPI_ISL_5153065
EPI_ISL_11090320
EPI_ISL_6942478
EPI_ISL_5153060
EPI_ISL_6942475
EPI_ISL_6942460
EPI_ISL_6942465
EPI_ISL_2827652
EPI_ISL_5153056
EPI_ISL_6942466
EPI_ISL_5153055
EPI_ISL_6942463
EPI_ISL_5153057
EPI_ISL_6942458
EPI_ISL_6942456
EPI_ISL_5153051
EPI_ISL_16318628
EPI_ISL_5153054
EPI_ISL_5153050
EPI_ISL_11204320
EPI_ISL_11203920
EPI_ISL_11204720
EPI_ISL_11205820
EPI_ISL_11206220
EPI_ISL_13468446
EPI_ISL_5153049
EPI_ISL_13468464
EPI_ISL_16318618
EPI_ISL_13468471
EPI_ISL_13468489
EPI_ISL_5153048
EPI_ISL_11247520
EPI_ISL_5153046
EPI_ISL_11249220
EPI_ISL_5153041
EPI_ISL_5153043
EPI_ISL_5153042
EPI_ISL_5153038
EPI_ISL_5153037
EPI_ISL_5155699
EPI_ISL_5153039
EPI_ISL_5153036
EPI_ISL_5153035
EPI_ISL_5155694
EPI_ISL_13469140
EPI_ISL_5155691
EPI_ISL_13469138
EPI_ISL_5155692
EPI_ISL_13468605
EPI_ISL_6942498
EPI_ISL_5155688
EPI_ISL_6942499
EPI_ISL_13468694
EPI_ISL_13468652
EPI_ISL_464053
EPI_ISL_13468682
EPI_ISL_13469026
EPI_ISL_13469024
EPI_ISL_5155686
EPI_ISL_5155685
EPI_ISL_13469013
EPI_ISL_5155683
EPI_ISL_5155681
EPI_ISL_5155677
EPI_ISL_5155678
EPI_ISL_13468563
EPI_ISL_5155676
EPI_ISL_5155671
EPI_ISL_16640340
EPI_ISL_16640337
EPI_ISL_16640341
EPI_ISL_5155659
EPI_ISL_16640332
EPI_ISL_5155669
EPI_ISL_16640327
EPI_ISL_5155667
EPI_ISL_5155662
EPI_ISL_16640345
EPI_ISL_16640363
EPI_ISL_11530820
EPI_ISL_16640504
EPI_ISL_16640443
EPI_ISL_16640520
EPI_ISL_5155649
EPI_ISL_16640441
EPI_ISL_16640442
EPI_ISL_16640440
EPI_ISL_16640409
EPI_ISL_16640421
EPI_ISL_5155653
EPI_ISL_16640419
EPI_ISL_16640426
EPI_ISL_5155654
EPI_ISL_16318672
EPI_ISL_5155650
EPI_ISL_6943034
EPI_ISL_5155639
EPI_ISL_5155637
EPI_ISL_1490690
EPI_ISL_5155646
EPI_ISL_5155647
EPI_ISL_1161890
EPI_ISL_5155645
EPI_ISL_16640451
EPI_ISL_16640452
EPI_ISL_5155628
EPI_ISL_5155626
EPI_ISL_16640462
EPI_ISL_5155627
EPI_ISL_16640456
EPI_ISL_5155635
EPI_ISL_5155636
EPI_ISL_16640365
EPI_ISL_16640519
EPI_ISL_16640321
EPI_ISL_16640325
EPI_ISL_16640367
EPI_ISL_16640329
EPI_ISL_16640369
EPI_ISL_16640522
EPI_ISL_16640324
EPI_ISL_16640368
EPI_ISL_16640366
EPI_ISL_16640323
EPI_ISL_16640322
EPI_ISL_16640328
EPI_ISL_16640491
EPI_ISL_16640326
EPI_ISL_16640372
EPI_ISL_16640499
EPI_ISL_16640370
EPI_ISL_16640335
EPI_ISL_16640331
EPI_ISL_16640330
EPI_ISL_16640333
EPI_ISL_16640336
EPI_ISL_5155632
EPI_ISL_16640318
EPI_ISL_5155615
EPI_ISL_5155616
EPI_ISL_16640346
EPI_ISL_5155624
EPI_ISL_16640349
EPI_ISL_16640354
EPI_ISL_16640352
EPI_ISL_16640357
EPI_ISL_16640356
EPI_ISL_16640359
EPI_ISL_16640319
EPI_ISL_5155625
EPI_ISL_5155623
EPI_ISL_16640339
EPI_ISL_11762820
EPI_ISL_16640338
EPI_ISL_1671214
EPI_ISL_16640343
EPI_ISL_16640342
EPI_ISL_16640344
EPI_ISL_16640406
EPI_ISL_16640402
EPI_ISL_16640404
EPI_ISL_16640408
EPI_ISL_16640407
EPI_ISL_16640382
EPI_ISL_16640381
EPI_ISL_16640380
EPI_ISL_16640387
EPI_ISL_16640388
EPI_ISL_16640386
EPI_ISL_16640385
EPI_ISL_16640395
EPI_ISL_16640390
EPI_ISL_16640393
EPI_ISL_16640392
EPI_ISL_16640397
EPI_ISL_16640396
EPI_ISL_16640399
EPI_ISL_5155609
EPI_ISL_5155606
EPI_ISL_11762720
EPI_ISL_5155607
EPI_ISL_5155604
EPI_ISL_1394652
EPI_ISL_16640347
EPI_ISL_16640358
EPI_ISL_16640446
EPI_ISL_16640450
EPI_ISL_16640375
EPI_ISL_16640320
EPI_ISL_16640353
EPI_ISL_16640348
EPI_ISL_16640364
EPI_ISL_16640355
EPI_ISL_16640374
EPI_ISL_16640362
EPI_ISL_16640351
EPI_ISL_16640373
EPI_ISL_16640334
EPI_ISL_16640350
EPI_ISL_16640317
EPI_ISL_16640371
EPI_ISL_16640361
EPI_ISL_16640360
EPI_ISL_16640445
EPI_ISL_16640449
EPI_ISL_16640447
EPI_ISL_5155612
EPI_ISL_16640459
EPI_ISL_16640457
EPI_ISL_16640466
EPI_ISL_16640460
EPI_ISL_16640454
EPI_ISL_16640463
EPI_ISL_16640468
EPI_ISL_16640471
EPI_ISL_16640461
EPI_ISL_16640467
EPI_ISL_16640465
EPI_ISL_16640475
EPI_ISL_16640474
EPI_ISL_16640473
EPI_ISL_16640479
EPI_ISL_16640478
EPI_ISL_11763020
EPI_ISL_16640482
EPI_ISL_16640417
EPI_ISL_16640527
EPI_ISL_16640413
EPI_ISL_16640523
EPI_ISL_16640528
EPI_ISL_16640412
EPI_ISL_16640410
EPI_ISL_16640531
EPI_ISL_16640416
EPI_ISL_16640418
EPI_ISL_16640420
EPI_ISL_16640428
EPI_ISL_16640429
EPI_ISL_16640434
EPI_ISL_16640435
EPI_ISL_16640438
EPI_ISL_16640433
EPI_ISL_16640432
EPI_ISL_16640439
EPI_ISL_16640500
EPI_ISL_16640437
EPI_ISL_16640503
EPI_ISL_16640501
EPI_ISL_16640505
EPI_ISL_16640486
EPI_ISL_16640506
EPI_ISL_16640514
EPI_ISL_16640493
EPI_ISL_16640511
EPI_ISL_16640489
EPI_ISL_16640513
EPI_ISL_16640510
EPI_ISL_16640518
EPI_ISL_16640484
EPI_ISL_16640517
EPI_ISL_16640485
EPI_ISL_16640497
EPI_ISL_16640495
EPI_ISL_16640483
EPI_ISL_16640488
EPI_ISL_16640487
EPI_ISL_16640492
EPI_ISL_16640496
EPI_ISL_16640498
EPI_ISL_631553
EPI_ISL_5155602
EPI_ISL_5155603
EPI_ISL_16640415
EPI_ISL_16640444
EPI_ISL_16640448
EPI_ISL_16640453
EPI_ISL_16640455
EPI_ISL_16640458
EPI_ISL_16640477
EPI_ISL_16640464
EPI_ISL_16640516
EPI_ISL_16640502
EPI_ISL_16640403
EPI_ISL_16640469
EPI_ISL_16640401
EPI_ISL_16640509
EPI_ISL_16640508
EPI_ISL_16640507
EPI_ISL_16640470
EPI_ISL_16640472
EPI_ISL_16640512
EPI_ISL_16640476
EPI_ISL_16640481
EPI_ISL_16640515
EPI_ISL_16640526
EPI_ISL_16640480
EPI_ISL_16640405
EPI_ISL_16640400
EPI_ISL_16640521
EPI_ISL_16640524
EPI_ISL_16640525
EPI_ISL_16640414
EPI_ISL_16640431
EPI_ISL_16640529
EPI_ISL_16640490
EPI_ISL_16640530
EPI_ISL_16640376
EPI_ISL_16640384
EPI_ISL_16640494
EPI_ISL_16640379
EPI_ISL_16640411
EPI_ISL_16640378
EPI_ISL_16640425
EPI_ISL_16640377
EPI_ISL_16640383
EPI_ISL_16640398
EPI_ISL_16640424
EPI_ISL_16640423
EPI_ISL_16640389
EPI_ISL_16640422
EPI_ISL_16640427
EPI_ISL_16640394
EPI_ISL_16640391
EPI_ISL_16640430
EPI_ISL_16640436
EPI_ISL_12627184
EPI_ISL_3031090
EPI_ISL_13479521
EPI_ISL_13479514
EPI_ISL_13479532
EPI_ISL_13479526
EPI_ISL_1172553
EPI_ISL_13479544
EPI_ISL_13479539
EPI_ISL_13479538
EPI_ISL_13479537
EPI_ISL_13479553
EPI_ISL_13479551
EPI_ISL_13479550
EPI_ISL_13479548
EPI_ISL_13479546
EPI_ISL_13479564
EPI_ISL_13479556
EPI_ISL_13479557
EPI_ISL_13479559
EPI_ISL_13479575
EPI_ISL_13479571
EPI_ISL_13479570
EPI_ISL_13479572
EPI_ISL_13479568
EPI_ISL_13479567
EPI_ISL_13480490
EPI_ISL_13480488
EPI_ISL_13479400
EPI_ISL_13479409
EPI_ISL_13479408
EPI_ISL_13479403
EPI_ISL_13479404
EPI_ISL_13478970
EPI_ISL_13478966
EPI_ISL_13478963
EPI_ISL_13478982
EPI_ISL_13478979
EPI_ISL_13478994
EPI_ISL_13478993
EPI_ISL_13478989
EPI_ISL_13478985
EPI_ISL_13478984
EPI_ISL_13478987
EPI_ISL_13478999
EPI_ISL_13478995
EPI_ISL_13479467
EPI_ISL_13479461
EPI_ISL_13479458
EPI_ISL_13479457
EPI_ISL_13480459
EPI_ISL_13480457
EPI_ISL_13479468
EPI_ISL_13480455
EPI_ISL_13480454
EPI_ISL_13479483
EPI_ISL_13479485
EPI_ISL_13479479
EPI_ISL_13479499
EPI_ISL_13480479
EPI_ISL_13480475
EPI_ISL_13479421
EPI_ISL_13479420
EPI_ISL_13479423
EPI_ISL_13479418
EPI_ISL_13479419
EPI_ISL_13479414
EPI_ISL_13479413
EPI_ISL_13480401
EPI_ISL_13479416
EPI_ISL_13479432
EPI_ISL_13479431
EPI_ISL_13479434
EPI_ISL_13479433
EPI_ISL_13479430
EPI_ISL_13479429
EPI_ISL_13479428
EPI_ISL_13479425
EPI_ISL_13479424
EPI_ISL_13479427
EPI_ISL_13479426
EPI_ISL_13479443
EPI_ISL_13479444
EPI_ISL_12000820
EPI_ISL_13479440
EPI_ISL_13479435
EPI_ISL_13479454
EPI_ISL_13479453
EPI_ISL_13479456
EPI_ISL_13479455
EPI_ISL_13479452
EPI_ISL_13479451
EPI_ISL_13479446
EPI_ISL_13479449
EPI_ISL_13479802
EPI_ISL_13479804
EPI_ISL_13479800
EPI_ISL_13479742
EPI_ISL_13479739
EPI_ISL_13479734
EPI_ISL_12238470
EPI_ISL_13479761
EPI_ISL_13479764
EPI_ISL_13479759
EPI_ISL_13479775
EPI_ISL_13479774
EPI_ISL_13479769
EPI_ISL_13479783
EPI_ISL_13479786
EPI_ISL_13479780
EPI_ISL_13479782
EPI_ISL_13479781
EPI_ISL_13479776
EPI_ISL_13479792
EPI_ISL_13479799
EPI_ISL_12033920
EPI_ISL_13480171
EPI_ISL_13480170
EPI_ISL_13479184
EPI_ISL_13479180
EPI_ISL_13479188
EPI_ISL_13479187
EPI_ISL_13480169
EPI_ISL_13480168
EPI_ISL_13480167
EPI_ISL_13480166
EPI_ISL_13480165
EPI_ISL_13480164
EPI_ISL_13480163
EPI_ISL_13480162
EPI_ISL_13480161
EPI_ISL_13480182
EPI_ISL_13480181
EPI_ISL_13479195
EPI_ISL_13480180
EPI_ISL_13479197
EPI_ISL_13480179
EPI_ISL_13480178
EPI_ISL_13480177
EPI_ISL_13480176
EPI_ISL_13480175
EPI_ISL_13480174
EPI_ISL_13480173
EPI_ISL_13480187
EPI_ISL_13480186
EPI_ISL_13480184
EPI_ISL_13480183
EPI_ISL_13479145
EPI_ISL_13480129
EPI_ISL_13480128
EPI_ISL_13479148
EPI_ISL_13480127
EPI_ISL_13480126
EPI_ISL_13480125
EPI_ISL_13480124
EPI_ISL_13480123
EPI_ISL_13480122
EPI_ISL_13480121
EPI_ISL_13480120
EPI_ISL_13479156
EPI_ISL_13479158
EPI_ISL_13480139
EPI_ISL_13480138
EPI_ISL_13479166
EPI_ISL_13480142
EPI_ISL_13480141
EPI_ISL_13479172
EPI_ISL_13479179
EPI_ISL_13479178
EPI_ISL_13480158
EPI_ISL_13480157
EPI_ISL_13480155
EPI_ISL_13478703
EPI_ISL_13478702
EPI_ISL_13478716
EPI_ISL_13478711
EPI_ISL_13478718
EPI_ISL_13478719
EPI_ISL_13478662
EPI_ISL_13479994
EPI_ISL_13478664
EPI_ISL_13478663
EPI_ISL_13479993
EPI_ISL_13479990
EPI_ISL_13479991
EPI_ISL_13478660
EPI_ISL_13478655
EPI_ISL_13479985
EPI_ISL_13478673
EPI_ISL_13478672
EPI_ISL_13478675
EPI_ISL_13478674
EPI_ISL_13478666
EPI_ISL_13479999
EPI_ISL_13478668
EPI_ISL_13478684
EPI_ISL_13478682
EPI_ISL_13478681
EPI_ISL_13478679
EPI_ISL_13478676
EPI_ISL_13478678
EPI_ISL_13479940
EPI_ISL_13478604
EPI_ISL_13478603
EPI_ISL_13478606
EPI_ISL_13478605
EPI_ISL_13479930
EPI_ISL_13478602
EPI_ISL_13478600
EPI_ISL_13478601
EPI_ISL_13479951
EPI_ISL_13478615
EPI_ISL_13479948
EPI_ISL_13479945
EPI_ISL_13478616
EPI_ISL_13478611
EPI_ISL_13479961
EPI_ISL_13478631
EPI_ISL_13478626
EPI_ISL_13478625
EPI_ISL_13478627
EPI_ISL_13478624
EPI_ISL_13479952
EPI_ISL_13478640
EPI_ISL_13479973
EPI_ISL_13479969
EPI_ISL_13478636
EPI_ISL_13479967
EPI_ISL_13479968
EPI_ISL_13479965
EPI_ISL_13479966
EPI_ISL_13479963
EPI_ISL_13478635
EPI_ISL_13479964
EPI_ISL_12150120
EPI_ISL_13479102
EPI_ISL_13479104
EPI_ISL_13479103
EPI_ISL_13479113
EPI_ISL_13479114
EPI_ISL_13479111
EPI_ISL_13479110
EPI_ISL_13479108
EPI_ISL_13479124
EPI_ISL_13479123
EPI_ISL_13480109
EPI_ISL_13480108
EPI_ISL_13480106
EPI_ISL_13479117
EPI_ISL_13480105
EPI_ISL_13480104
EPI_ISL_13480103
EPI_ISL_13480102
EPI_ISL_13480101
EPI_ISL_13480100
EPI_ISL_13479137
EPI_ISL_13479136
EPI_ISL_13479131
EPI_ISL_13480119
EPI_ISL_13480118
EPI_ISL_13479133
EPI_ISL_13480116
EPI_ISL_13479127
EPI_ISL_13480115
EPI_ISL_13480114
EPI_ISL_13480113
EPI_ISL_13480112
EPI_ISL_13480111
EPI_ISL_13480110
EPI_ISL_13478695
EPI_ISL_13478696
EPI_ISL_13478688
EPI_ISL_13478699
EPI_ISL_13478698
EPI_ISL_13480050
EPI_ISL_13479068
EPI_ISL_13480048
EPI_ISL_13480047
EPI_ISL_13480046
EPI_ISL_13480045
EPI_ISL_13480044
EPI_ISL_13480043
EPI_ISL_13480042
EPI_ISL_13480041
EPI_ISL_13480040
EPI_ISL_13480060
EPI_ISL_13479078
EPI_ISL_13480059
EPI_ISL_13480058
EPI_ISL_13480057
EPI_ISL_13480056
EPI_ISL_13480055
EPI_ISL_13480054
EPI_ISL_13480053
EPI_ISL_13480052
EPI_ISL_13480051
EPI_ISL_13480072
EPI_ISL_13480071
EPI_ISL_13479080
EPI_ISL_13480069
EPI_ISL_13480068
EPI_ISL_13480067
EPI_ISL_13480066
EPI_ISL_13480065
EPI_ISL_13480064
EPI_ISL_13480063
EPI_ISL_13480062
EPI_ISL_13480083
EPI_ISL_13479094
EPI_ISL_13480082
EPI_ISL_13479093
EPI_ISL_13480081
EPI_ISL_13480080
EPI_ISL_13479097
EPI_ISL_13479091
EPI_ISL_13479099
EPI_ISL_13480079
EPI_ISL_13480078
EPI_ISL_13480077
EPI_ISL_13480076
EPI_ISL_13480075
EPI_ISL_13480074
EPI_ISL_13480073
EPI_ISL_13480009
EPI_ISL_13480008
EPI_ISL_13480007
EPI_ISL_13480006
EPI_ISL_13480005
EPI_ISL_13480003
EPI_ISL_13480002
EPI_ISL_13480001
EPI_ISL_13479036
EPI_ISL_13479035
EPI_ISL_13479033
EPI_ISL_13480019
EPI_ISL_13480018
EPI_ISL_13480017
EPI_ISL_13480016
EPI_ISL_13480015
EPI_ISL_13480014
EPI_ISL_13480012
EPI_ISL_13480029
EPI_ISL_13480027
EPI_ISL_13480025
EPI_ISL_13480021
EPI_ISL_13479057
EPI_ISL_13479059
EPI_ISL_13480038
EPI_ISL_13480036
EPI_ISL_13480033
EPI_ISL_13480032
EPI_ISL_13480031
EPI_ISL_13479904
EPI_ISL_13479901
EPI_ISL_13479902
EPI_ISL_13479907
EPI_ISL_13479905
EPI_ISL_13479911
EPI_ISL_13479917
EPI_ISL_13479920
EPI_ISL_13480093
EPI_ISL_13480090
EPI_ISL_13480085
EPI_ISL_13479862
EPI_ISL_13479855
EPI_ISL_13479853
EPI_ISL_13479854
EPI_ISL_13479873
EPI_ISL_13479874
EPI_ISL_13479871
EPI_ISL_13479870
EPI_ISL_13479869
EPI_ISL_13479867
EPI_ISL_13479884
EPI_ISL_13479882
EPI_ISL_13479883
EPI_ISL_13479881
EPI_ISL_13479879
EPI_ISL_13479878
EPI_ISL_13479893
EPI_ISL_13479892
EPI_ISL_13479888
EPI_ISL_13479887
EPI_ISL_13479813
EPI_ISL_13479823
EPI_ISL_13479828
EPI_ISL_13479841
EPI_ISL_13479844
EPI_ISL_13479002
EPI_ISL_13479003
EPI_ISL_13479005
EPI_ISL_12183020
EPI_ISL_13479004
EPI_ISL_13479001
EPI_ISL_13479015
EPI_ISL_13479016
EPI_ISL_13479011
EPI_ISL_13479009
EPI_ISL_13479899
EPI_ISL_13479897
EPI_ISL_5156099
EPI_ISL_13478584
EPI_ISL_13478587
EPI_ISL_13478583
EPI_ISL_13478582
EPI_ISL_13478578
EPI_ISL_13478577
EPI_ISL_13478579
EPI_ISL_13478590
EPI_ISL_13478596
EPI_ISL_13478595
EPI_ISL_13478593
EPI_ISL_13478599
EPI_ISL_13479380
EPI_ISL_13479381
EPI_ISL_13479388
EPI_ISL_13479387
EPI_ISL_13479384
EPI_ISL_13479383
EPI_ISL_13479385
EPI_ISL_13479391
EPI_ISL_13479390
EPI_ISL_13479392
EPI_ISL_13479399
EPI_ISL_13479394
EPI_ISL_13479397
EPI_ISL_13480375
EPI_ISL_13478925
EPI_ISL_13478921
EPI_ISL_13478928
EPI_ISL_13478933
EPI_ISL_13478936
EPI_ISL_5156089
EPI_ISL_13478932
EPI_ISL_13478931
EPI_ISL_13478950
EPI_ISL_13478945
EPI_ISL_13478947
EPI_ISL_13478941
EPI_ISL_13478942
EPI_ISL_13478949
EPI_ISL_13478958
EPI_ISL_5156087
EPI_ISL_13478953
EPI_ISL_13478954
EPI_ISL_13478917
EPI_ISL_13478894
EPI_ISL_13478890
EPI_ISL_13478886
EPI_ISL_13478899
EPI_ISL_13478898
EPI_ISL_5156088
EPI_ISL_13478847
EPI_ISL_13478841
EPI_ISL_13478844
EPI_ISL_12225020
EPI_ISL_13478862
EPI_ISL_13478852
EPI_ISL_13478873
EPI_ISL_13478869
EPI_ISL_13478864
EPI_ISL_13478866
EPI_ISL_13478883
EPI_ISL_13478879
EPI_ISL_13478878
EPI_ISL_13478875
EPI_ISL_13478874
EPI_ISL_13478876
EPI_ISL_13479342
EPI_ISL_13479337
EPI_ISL_13479336
EPI_ISL_13479338
EPI_ISL_13480320
EPI_ISL_13479355
EPI_ISL_13479354
EPI_ISL_13479357
EPI_ISL_13479351
EPI_ISL_13479350
EPI_ISL_13479352
EPI_ISL_13480330
EPI_ISL_5156076
EPI_ISL_13479360
EPI_ISL_13479366
EPI_ISL_13479368
EPI_ISL_13479367
EPI_ISL_13479362
EPI_ISL_13479363
EPI_ISL_13479359
EPI_ISL_13479358
EPI_ISL_13480344
EPI_ISL_12238720
EPI_ISL_12238520
EPI_ISL_13479370
EPI_ISL_13479377
EPI_ISL_13479376
EPI_ISL_13479379
EPI_ISL_13479378
EPI_ISL_13479372
EPI_ISL_12239220
EPI_ISL_12239520
EPI_ISL_13479374
EPI_ISL_13479369
EPI_ISL_5156077
EPI_ISL_13479300
EPI_ISL_13479301
EPI_ISL_13479311
EPI_ISL_13479310
EPI_ISL_13479313
EPI_ISL_13479322
EPI_ISL_5156075
EPI_ISL_13479321
EPI_ISL_5156072
EPI_ISL_13479323
EPI_ISL_13479320
EPI_ISL_13480308
EPI_ISL_13479319
EPI_ISL_13479318
EPI_ISL_13479314
EPI_ISL_13480301
EPI_ISL_13480300
EPI_ISL_13479333
EPI_ISL_13480294
EPI_ISL_13479263
EPI_ISL_13479269
EPI_ISL_13479262
EPI_ISL_13479264
EPI_ISL_13479259
EPI_ISL_13480242
EPI_ISL_13479271
EPI_ISL_13479273
EPI_ISL_13480259
EPI_ISL_13479275
EPI_ISL_13479281
EPI_ISL_13479283
EPI_ISL_13479288
EPI_ISL_13480280
EPI_ISL_13479293
EPI_ISL_13479299
EPI_ISL_13479295
EPI_ISL_13480277
EPI_ISL_5156069
EPI_ISL_13478804
EPI_ISL_13478808
EPI_ISL_13478813
EPI_ISL_13478811
EPI_ISL_13478816
EPI_ISL_13478819
EPI_ISL_13478824
EPI_ISL_13478826
EPI_ISL_13478825
EPI_ISL_13478822
EPI_ISL_13478821
EPI_ISL_13478834
EPI_ISL_13478837
EPI_ISL_13478831
EPI_ISL_13478830
EPI_ISL_13478832
EPI_ISL_13478839
EPI_ISL_13478838
EPI_ISL_12266920
EPI_ISL_13478770
EPI_ISL_13478783
EPI_ISL_13478779
EPI_ISL_13478775
EPI_ISL_13478787
EPI_ISL_13478721
EPI_ISL_13478722
EPI_ISL_13478723
EPI_ISL_13478729
EPI_ISL_13478736
EPI_ISL_13478737
EPI_ISL_13478732
EPI_ISL_13478743
EPI_ISL_13478742
EPI_ISL_13478744
EPI_ISL_13478756
EPI_ISL_13478755
EPI_ISL_13479222
EPI_ISL_13479224
EPI_ISL_13479219
EPI_ISL_13480200
EPI_ISL_13479228
EPI_ISL_13480210
EPI_ISL_13480228
EPI_ISL_13479238
EPI_ISL_13480220
EPI_ISL_13479251
EPI_ISL_13479253
EPI_ISL_5156062
EPI_ISL_5156057
EPI_ISL_5156053
EPI_ISL_13479201
EPI_ISL_13479203
EPI_ISL_5156045
EPI_ISL_13479212
EPI_ISL_13479213
EPI_ISL_13479209
EPI_ISL_13486703
EPI_ISL_5156038
EPI_ISL_5156034
EPI_ISL_5156035
EPI_ISL_13487133
EPI_ISL_13487116
EPI_ISL_13487114
EPI_ISL_13487119
EPI_ISL_13487118
EPI_ISL_13487117
EPI_ISL_13487123
EPI_ISL_13487122
EPI_ISL_13487121
EPI_ISL_13487147
EPI_ISL_13487151
EPI_ISL_13487150
EPI_ISL_13487140
EPI_ISL_13487104
EPI_ISL_13487102
EPI_ISL_13487109
EPI_ISL_13487107
EPI_ISL_13487106
EPI_ISL_13487112
EPI_ISL_13487111
EPI_ISL_13487110
EPI_ISL_13487101
EPI_ISL_13487169
EPI_ISL_13487168
EPI_ISL_13487159
EPI_ISL_13487158
EPI_ISL_13487157
EPI_ISL_13487162
EPI_ISL_13487161
EPI_ISL_13487160
EPI_ISL_13487167
EPI_ISL_13487166
EPI_ISL_13487165
EPI_ISL_13487164
EPI_ISL_13487196
EPI_ISL_13487194
EPI_ISL_13487179
EPI_ISL_13487185
EPI_ISL_13487186
EPI_ISL_5156023
EPI_ISL_13486631
EPI_ISL_13487008
EPI_ISL_13487011
EPI_ISL_13487010
EPI_ISL_13487001
EPI_ISL_13487000
EPI_ISL_13487025
EPI_ISL_13487030
EPI_ISL_13487035
EPI_ISL_13487034
EPI_ISL_13487033
EPI_ISL_13487032
EPI_ISL_13487017
EPI_ISL_13487016
EPI_ISL_13487014
EPI_ISL_13487020
EPI_ISL_13487024
EPI_ISL_13487091
EPI_ISL_13487094
EPI_ISL_13487099
EPI_ISL_13487098
EPI_ISL_13487083
EPI_ISL_13487089
EPI_ISL_13487047
EPI_ISL_13487052
EPI_ISL_13487051
EPI_ISL_13487050
EPI_ISL_13487057
EPI_ISL_13487039
EPI_ISL_13487074
EPI_ISL_13487073
EPI_ISL_13487079
EPI_ISL_13487078
EPI_ISL_13487077
EPI_ISL_13487076
EPI_ISL_13487059
EPI_ISL_13487058
EPI_ISL_13487060
EPI_ISL_13487063
EPI_ISL_13487061
EPI_ISL_13487068
EPI_ISL_13487067
EPI_ISL_13487405
EPI_ISL_13487404
EPI_ISL_6491991
EPI_ISL_13487409
EPI_ISL_13487408
EPI_ISL_13487407
EPI_ISL_13487423
EPI_ISL_13487421
EPI_ISL_13487428
EPI_ISL_13487425
EPI_ISL_13487431
EPI_ISL_13487430
EPI_ISL_13487413
EPI_ISL_13487412
EPI_ISL_13487410
EPI_ISL_13487416
EPI_ISL_13487414
EPI_ISL_13487419
EPI_ISL_13487418
EPI_ISL_13486993
EPI_ISL_13486997
EPI_ISL_13486982
EPI_ISL_13486987
EPI_ISL_13486990
EPI_ISL_13485674
EPI_ISL_13487369
EPI_ISL_13487367
EPI_ISL_13487372
EPI_ISL_13487371
EPI_ISL_13487370
EPI_ISL_13487376
EPI_ISL_13487375
EPI_ISL_13487374
EPI_ISL_13487373
EPI_ISL_13487359
EPI_ISL_13487361
EPI_ISL_13487363
EPI_ISL_13487362
EPI_ISL_13487389
EPI_ISL_13487390
EPI_ISL_13487393
EPI_ISL_13487392
EPI_ISL_13487391
EPI_ISL_13487398
EPI_ISL_13487396
EPI_ISL_13487379
EPI_ISL_13487383
EPI_ISL_13487381
EPI_ISL_13487380
EPI_ISL_13487384
EPI_ISL_13487324
EPI_ISL_13487323
EPI_ISL_13487322
EPI_ISL_13487327
EPI_ISL_13487326
EPI_ISL_13487317
EPI_ISL_13487321
EPI_ISL_13487346
EPI_ISL_13487345
EPI_ISL_13487349
EPI_ISL_13487348
EPI_ISL_13487350
EPI_ISL_13487354
EPI_ISL_13487353
EPI_ISL_13487352
EPI_ISL_13487335
EPI_ISL_13487334
EPI_ISL_13487333
EPI_ISL_13487337
EPI_ISL_13487343
EPI_ISL_13487342
EPI_ISL_13487340
EPI_ISL_12462020
EPI_ISL_12462120
EPI_ISL_13487399
EPI_ISL_13487303
EPI_ISL_13487302
EPI_ISL_13487301
EPI_ISL_13487300
EPI_ISL_13487307
EPI_ISL_13487306
EPI_ISL_13487305
EPI_ISL_13487304
EPI_ISL_13487309
EPI_ISL_13487310
EPI_ISL_9685020
EPI_ISL_13486861
EPI_ISL_8544320
EPI_ISL_9664120
EPI_ISL_5155596
EPI_ISL_9683920
EPI_ISL_9684220
EPI_ISL_1112653
EPI_ISL_13487249
EPI_ISL_13487255
EPI_ISL_13487234
EPI_ISL_13487242
EPI_ISL_13487241
EPI_ISL_13487268
EPI_ISL_13487277
EPI_ISL_13487204
EPI_ISL_13487202
EPI_ISL_13487206
EPI_ISL_13487205
EPI_ISL_13487209
EPI_ISL_13487211
EPI_ISL_5155594
EPI_ISL_13487223
EPI_ISL_13487232
EPI_ISL_13487212
EPI_ISL_13487219
EPI_ISL_13487218
EPI_ISL_13487222
EPI_ISL_13487220
EPI_ISL_12859821
EPI_ISL_5155593
EPI_ISL_13487289
EPI_ISL_13487291
EPI_ISL_13487290
EPI_ISL_13487293
EPI_ISL_13487292
EPI_ISL_13487299
EPI_ISL_13487297
EPI_ISL_13487279
EPI_ISL_13487284
EPI_ISL_13487287
EPI_ISL_13487285
EPI_ISL_5155590
EPI_ISL_5155587
EPI_ISL_13487647
EPI_ISL_13487664
EPI_ISL_13487629
EPI_ISL_5155588
EPI_ISL_13487616
EPI_ISL_12498921
EPI_ISL_13488003
EPI_ISL_13487573
EPI_ISL_13488007
EPI_ISL_5155585
EPI_ISL_5155584
EPI_ISL_5155582
EPI_ISL_5155578
EPI_ISL_13486215
EPI_ISL_13487538
EPI_ISL_12722421
EPI_ISL_5155577
EPI_ISL_13487508
EPI_ISL_5155574
EPI_ISL_13487495
EPI_ISL_13487479
EPI_ISL_13487478
EPI_ISL_13487476
EPI_ISL_13487480
EPI_ISL_13487484
EPI_ISL_13487483
EPI_ISL_13487499
EPI_ISL_5155575
EPI_ISL_13487446
EPI_ISL_13487445
EPI_ISL_13487443
EPI_ISL_13487447
EPI_ISL_12564121
EPI_ISL_12564221
EPI_ISL_13487453
EPI_ISL_12590321
EPI_ISL_12590421
EPI_ISL_5155573
EPI_ISL_13487450
EPI_ISL_13487435
EPI_ISL_12590521
EPI_ISL_12590621
EPI_ISL_13487434
EPI_ISL_13487437
EPI_ISL_13487436
EPI_ISL_13487441
EPI_ISL_5155570
EPI_ISL_13487468
EPI_ISL_13487467
EPI_ISL_13487466
EPI_ISL_13487465
EPI_ISL_13487469
EPI_ISL_13487474
EPI_ISL_13487472
EPI_ISL_13487457
EPI_ISL_13487455
EPI_ISL_13487454
EPI_ISL_13487459
EPI_ISL_13487458
EPI_ISL_13487464
EPI_ISL_13487463
EPI_ISL_5155568
EPI_ISL_12573821
EPI_ISL_12592121
EPI_ISL_5155566
EPI_ISL_6942525
EPI_ISL_6942520
EPI_ISL_5155563
EPI_ISL_13487827
EPI_ISL_6942519
EPI_ISL_5155562
EPI_ISL_5155560
EPI_ISL_13486577
EPI_ISL_5155549
EPI_ISL_13487896
EPI_ISL_5155558
EPI_ISL_13487847
EPI_ISL_5155559
EPI_ISL_1228463
EPI_ISL_6942515
EPI_ISL_6942516
EPI_ISL_6942511
EPI_ISL_12612521
EPI_ISL_13487868
EPI_ISL_13487867
EPI_ISL_12612921
EPI_ISL_13486535
EPI_ISL_5155554
EPI_ISL_5155555
EPI_ISL_5155552
EPI_ISL_1261853
EPI_ISL_13487706
EPI_ISL_5155550
EPI_ISL_6942504
EPI_ISL_6942501
EPI_ISL_13487768
EPI_ISL_13487780
EPI_ISL_13487712
EPI_ISL_13487746
EPI_ISL_12238421
EPI_ISL_13487750
EPI_ISL_13487733
EPI_ISL_13487689
EPI_ISL_13487692
EPI_ISL_13487678
EPI_ISL_6942562
EPI_ISL_13487681
EPI_ISL_5155548
EPI_ISL_5155541
EPI_ISL_6942557
EPI_ISL_13487669
EPI_ISL_13488998
EPI_ISL_12753021
EPI_ISL_12752921
EPI_ISL_12752821
EPI_ISL_13487667
EPI_ISL_13488512
EPI_ISL_13488515
EPI_ISL_13488514
EPI_ISL_13488519
EPI_ISL_6942548
EPI_ISL_13488520
EPI_ISL_13488502
EPI_ISL_13488501
EPI_ISL_12756321
EPI_ISL_13488500
EPI_ISL_13488506
EPI_ISL_13488505
EPI_ISL_12756521
EPI_ISL_13488503
EPI_ISL_13488509
EPI_ISL_13488508
EPI_ISL_13488507
EPI_ISL_13488458
EPI_ISL_13488457
EPI_ISL_13488456
EPI_ISL_13488455
EPI_ISL_13488459
EPI_ISL_13488461
EPI_ISL_13488460
EPI_ISL_13488465
EPI_ISL_13488464
EPI_ISL_13488463
EPI_ISL_13488462
EPI_ISL_13488447
EPI_ISL_13488446
EPI_ISL_13488445
EPI_ISL_13488449
EPI_ISL_13488448
EPI_ISL_6942536
EPI_ISL_13488453
EPI_ISL_12758121
EPI_ISL_13488452
EPI_ISL_13488451
EPI_ISL_13488479
EPI_ISL_13488478
EPI_ISL_13488477
EPI_ISL_13488483
EPI_ISL_13488482
EPI_ISL_13488481
EPI_ISL_13488480
EPI_ISL_13488487
EPI_ISL_13488486
EPI_ISL_13488485
EPI_ISL_13488469
EPI_ISL_13488468
EPI_ISL_13488472
EPI_ISL_13488470
EPI_ISL_13488476
EPI_ISL_13488475
EPI_ISL_13488474
EPI_ISL_13488473
EPI_ISL_13488414
EPI_ISL_13488413
EPI_ISL_13488412
EPI_ISL_13488411
EPI_ISL_13488418
EPI_ISL_13488417
EPI_ISL_13488416
EPI_ISL_13488415
EPI_ISL_13488419
EPI_ISL_13488421
EPI_ISL_13488420
EPI_ISL_13488403
EPI_ISL_13488402
EPI_ISL_13488401
EPI_ISL_6942580
EPI_ISL_13488400
EPI_ISL_13488407
EPI_ISL_13488406
EPI_ISL_13488405
EPI_ISL_13488404
EPI_ISL_13488409
EPI_ISL_13488408
EPI_ISL_13488410
EPI_ISL_13488436
EPI_ISL_13488435
EPI_ISL_13488434
EPI_ISL_13488439
EPI_ISL_13488438
EPI_ISL_13488437
EPI_ISL_13488442
EPI_ISL_13488441
EPI_ISL_13488440
EPI_ISL_13488424
EPI_ISL_13488423
EPI_ISL_13488426
EPI_ISL_13488432
EPI_ISL_13488431
EPI_ISL_13488430
EPI_ISL_6942584
EPI_ISL_13488499
EPI_ISL_13488490
EPI_ISL_13488493
EPI_ISL_13488492
EPI_ISL_13488491
EPI_ISL_13488498
EPI_ISL_13488497
EPI_ISL_13488495
EPI_ISL_13487922
EPI_ISL_13487921
EPI_ISL_13487920
EPI_ISL_13487927
EPI_ISL_13487926
EPI_ISL_13487925
EPI_ISL_13487924
EPI_ISL_6942579
EPI_ISL_13487928
EPI_ISL_13487912
EPI_ISL_13487911
EPI_ISL_13487916
EPI_ISL_13487915
EPI_ISL_13487914
EPI_ISL_13487913
EPI_ISL_6942576
EPI_ISL_13487917
EPI_ISL_13487941
EPI_ISL_13487940
EPI_ISL_13487945
EPI_ISL_13487944
EPI_ISL_13487943
EPI_ISL_13487942
EPI_ISL_13487949
EPI_ISL_13487947
EPI_ISL_13487930
EPI_ISL_13487934
EPI_ISL_13487933
EPI_ISL_13487931
EPI_ISL_13487937
EPI_ISL_13487936
EPI_ISL_13487935
EPI_ISL_13487939
EPI_ISL_13487900
EPI_ISL_13487905
EPI_ISL_13487904
EPI_ISL_13487903
EPI_ISL_13487902
EPI_ISL_13487909
EPI_ISL_13487907
EPI_ISL_13487906
EPI_ISL_13487996
EPI_ISL_13487995
EPI_ISL_13487994
EPI_ISL_13487993
EPI_ISL_13487999
EPI_ISL_13487998
EPI_ISL_13487997
EPI_ISL_13487963
EPI_ISL_13487962
EPI_ISL_13487967
EPI_ISL_13487965
EPI_ISL_13487968
EPI_ISL_13487970
EPI_ISL_13487952
EPI_ISL_13487954
EPI_ISL_13487953
EPI_ISL_13487959
EPI_ISL_13487958
EPI_ISL_13487957
EPI_ISL_13487984
EPI_ISL_13487989
EPI_ISL_13487987
EPI_ISL_13487986
EPI_ISL_13487974
EPI_ISL_13487973
EPI_ISL_13487972
EPI_ISL_13487971
EPI_ISL_13487978
EPI_ISL_13487976
EPI_ISL_13487975
EPI_ISL_13487979
EPI_ISL_13488337
EPI_ISL_13488336
EPI_ISL_13488335
EPI_ISL_13488334
EPI_ISL_13488339
EPI_ISL_13488338
EPI_ISL_13488344
EPI_ISL_13488343
EPI_ISL_13488342
EPI_ISL_13488341
EPI_ISL_13488326
EPI_ISL_13488325
EPI_ISL_13488324
EPI_ISL_13488323
EPI_ISL_13488329
EPI_ISL_13488328
EPI_ISL_13488327
EPI_ISL_13488333
EPI_ISL_13488332
EPI_ISL_13488331
EPI_ISL_13488330
EPI_ISL_13488359
EPI_ISL_13488357
EPI_ISL_13488356
EPI_ISL_13488362
EPI_ISL_13488361
EPI_ISL_13488360
EPI_ISL_13488366
EPI_ISL_13488348
EPI_ISL_13488347
EPI_ISL_13488346
EPI_ISL_13488345
EPI_ISL_13488355
EPI_ISL_13488354
EPI_ISL_13488353
EPI_ISL_13488352
EPI_ISL_13488300
EPI_ISL_13488315
EPI_ISL_13488314
EPI_ISL_13488313
EPI_ISL_13488312
EPI_ISL_13488319
EPI_ISL_13488318
EPI_ISL_13488317
EPI_ISL_13488316
EPI_ISL_13488322
EPI_ISL_13488321
EPI_ISL_13488320
EPI_ISL_13488303
EPI_ISL_13488302
EPI_ISL_13488301
EPI_ISL_13488307
EPI_ISL_13488306
EPI_ISL_13488305
EPI_ISL_13488309
EPI_ISL_13488311
EPI_ISL_13488310
EPI_ISL_13488378
EPI_ISL_13488380
EPI_ISL_13488384
EPI_ISL_13488383
EPI_ISL_13488382
EPI_ISL_13488388
EPI_ISL_13488387
EPI_ISL_13488386
EPI_ISL_13488385
EPI_ISL_13488369
EPI_ISL_13488372
EPI_ISL_13488371
EPI_ISL_13488370
EPI_ISL_13488377
EPI_ISL_13488375
EPI_ISL_13488374
EPI_ISL_13488390
EPI_ISL_13488395
EPI_ISL_13488393
EPI_ISL_13488392
EPI_ISL_13488399
EPI_ISL_13488398
EPI_ISL_13488397
EPI_ISL_13488396
EPI_ISL_13489190
EPI_ISL_13489192
EPI_ISL_13489197
EPI_ISL_13489196
EPI_ISL_13489195
EPI_ISL_13489199
EPI_ISL_12835521
EPI_ISL_13489182
EPI_ISL_13489181
EPI_ISL_13489187
EPI_ISL_13489185
EPI_ISL_13489189
EPI_ISL_13489188
EPI_ISL_13488733
EPI_ISL_13488730
EPI_ISL_13488737
EPI_ISL_13488735
EPI_ISL_13488734
EPI_ISL_13488738
EPI_ISL_13488740
EPI_ISL_13488722
EPI_ISL_13488721
EPI_ISL_13488720
EPI_ISL_13488726
EPI_ISL_13488724
EPI_ISL_13488723
EPI_ISL_13488729
EPI_ISL_13488727
EPI_ISL_13488755
EPI_ISL_13488753
EPI_ISL_13488758
EPI_ISL_13488757
EPI_ISL_13488756
EPI_ISL_13488761
EPI_ISL_13488744
EPI_ISL_13488742
EPI_ISL_13488749
EPI_ISL_13488751
EPI_ISL_13488710
EPI_ISL_13488715
EPI_ISL_13488714
EPI_ISL_13488713
EPI_ISL_13488712
EPI_ISL_13488719
EPI_ISL_13488718
EPI_ISL_13488717
EPI_ISL_13488716
EPI_ISL_13488700
EPI_ISL_13488704
EPI_ISL_13488703
EPI_ISL_13488701
EPI_ISL_13488708
EPI_ISL_13488707
EPI_ISL_13488706
EPI_ISL_13488705
EPI_ISL_13488709
EPI_ISL_13488688
EPI_ISL_13488692
EPI_ISL_13488691
EPI_ISL_13488690
EPI_ISL_13488695
EPI_ISL_13488693
EPI_ISL_13488656
EPI_ISL_13488655
EPI_ISL_13488654
EPI_ISL_13488653
EPI_ISL_13488659
EPI_ISL_13488658
EPI_ISL_13488657
EPI_ISL_13488663
EPI_ISL_13488644
EPI_ISL_13488642
EPI_ISL_13488649
EPI_ISL_13488650
EPI_ISL_13488677
EPI_ISL_13488676
EPI_ISL_13488675
EPI_ISL_13488681
EPI_ISL_13488680
EPI_ISL_13488685
EPI_ISL_13488684
EPI_ISL_13488682
EPI_ISL_13488667
EPI_ISL_13488666
EPI_ISL_13488665
EPI_ISL_13488664
EPI_ISL_13488669
EPI_ISL_13488668
EPI_ISL_13488674
EPI_ISL_13488672
EPI_ISL_13489150
EPI_ISL_13489154
EPI_ISL_13489152
EPI_ISL_13489157
EPI_ISL_13489142
EPI_ISL_13489141
EPI_ISL_13489140
EPI_ISL_13489147
EPI_ISL_13489146
EPI_ISL_13489145
EPI_ISL_13489144
EPI_ISL_13489171
EPI_ISL_13489170
EPI_ISL_5156832
EPI_ISL_13489176
EPI_ISL_13489175
EPI_ISL_13489174
EPI_ISL_13489173
EPI_ISL_13489179
EPI_ISL_13489177
EPI_ISL_13489161
EPI_ISL_13489160
EPI_ISL_13489165
EPI_ISL_13489164
EPI_ISL_13489168
EPI_ISL_13489104
EPI_ISL_631891
EPI_ISL_631691
EPI_ISL_13489114
EPI_ISL_13489111
EPI_ISL_13489102
EPI_ISL_13489134
EPI_ISL_12891521
EPI_ISL_13489133
EPI_ISL_13489117
EPI_ISL_13489115
EPI_ISL_13489120
EPI_ISL_13489072
EPI_ISL_13489071
EPI_ISL_13489070
EPI_ISL_13489075
EPI_ISL_13489074
EPI_ISL_13489079
EPI_ISL_5156821
EPI_ISL_12897021
EPI_ISL_13489062
EPI_ISL_13489061
EPI_ISL_13489060
EPI_ISL_13489066
EPI_ISL_13489065
EPI_ISL_13489064
EPI_ISL_5156808
EPI_ISL_13489063
EPI_ISL_13489069
EPI_ISL_13489091
EPI_ISL_13489095
EPI_ISL_13489092
EPI_ISL_13489099
EPI_ISL_13489098
EPI_ISL_13489097
EPI_ISL_13489096
EPI_ISL_5156804
EPI_ISL_12860521
EPI_ISL_12857221
EPI_ISL_5156812
EPI_ISL_5156811
EPI_ISL_13489080
EPI_ISL_13489084
EPI_ISL_13489082
EPI_ISL_13489088
EPI_ISL_13489087
EPI_ISL_13489086
EPI_ISL_13489085
EPI_ISL_13489089
EPI_ISL_13488612
EPI_ISL_13488611
EPI_ISL_13488610
EPI_ISL_13488616
EPI_ISL_13488615
EPI_ISL_13488614
EPI_ISL_13488613
EPI_ISL_13488619
EPI_ISL_13488617
EPI_ISL_13488601
EPI_ISL_13488600
EPI_ISL_1739714
EPI_ISL_1740014
EPI_ISL_13488605
EPI_ISL_13488604
EPI_ISL_13488603
EPI_ISL_13488602
EPI_ISL_13488609
EPI_ISL_13488608
EPI_ISL_13488607
EPI_ISL_13488606
EPI_ISL_16318884
EPI_ISL_13488634
EPI_ISL_13488633
EPI_ISL_13488632
EPI_ISL_13488631
EPI_ISL_16318830
EPI_ISL_16317861
EPI_ISL_13077421
EPI_ISL_13488637
EPI_ISL_13488636
EPI_ISL_13488635
EPI_ISL_13488639
EPI_ISL_13078121
EPI_ISL_15490031
EPI_ISL_16317849
EPI_ISL_13040921
EPI_ISL_13079121
EPI_ISL_13078821
EPI_ISL_13043321
EPI_ISL_13488641
EPI_ISL_13488640
EPI_ISL_13488623
EPI_ISL_13488622
EPI_ISL_13488621
EPI_ISL_13488627
EPI_ISL_13488626
EPI_ISL_15490028
EPI_ISL_13488625
EPI_ISL_13488624
EPI_ISL_13488629
EPI_ISL_13488628
EPI_ISL_13488630
EPI_ISL_1900354
EPI_ISL_6942726
EPI_ISL_6942729
EPI_ISL_6942723
EPI_ISL_6942724
EPI_ISL_6942725
EPI_ISL_6942715
EPI_ISL_6942716
EPI_ISL_6942712
EPI_ISL_13160121
EPI_ISL_6942705
EPI_ISL_16317877
EPI_ISL_6942706
EPI_ISL_6942700
EPI_ISL_6942701
EPI_ISL_6942703
EPI_ISL_16317873
EPI_ISL_13160321
EPI_ISL_6942649
EPI_ISL_13160821
EPI_ISL_6942643
EPI_ISL_6942644
EPI_ISL_2759453
EPI_ISL_3430930
EPI_ISL_13161821
EPI_ISL_6942637
EPI_ISL_6942628
EPI_ISL_6942629
EPI_ISL_6942621
EPI_ISL_6942622
EPI_ISL_6942609
EPI_ISL_6942680
EPI_ISL_13150321
EPI_ISL_6942686
EPI_ISL_6942687
EPI_ISL_6942682
EPI_ISL_14914848
EPI_ISL_6942683
EPI_ISL_14914850
EPI_ISL_6942684
EPI_ISL_6942674
EPI_ISL_6942675
EPI_ISL_6942673
EPI_ISL_6942667
EPI_ISL_6942665
EPI_ISL_14914595
EPI_ISL_6942661
EPI_ISL_14914347
EPI_ISL_6942662
EPI_ISL_14914533
EPI_ISL_13219321
EPI_ISL_6942658
EPI_ISL_6942653
EPI_ISL_6942654
EPI_ISL_6942650
EPI_ISL_13224621
EPI_ISL_13233721
EPI_ISL_13233821
EPI_ISL_14927699
EPI_ISL_14927698
EPI_ISL_14927696
EPI_ISL_14927690
EPI_ISL_14927693
EPI_ISL_14927692
EPI_ISL_14927669
EPI_ISL_14927666
EPI_ISL_14927665
EPI_ISL_14927668
EPI_ISL_14927662
EPI_ISL_14927661
EPI_ISL_14927664
EPI_ISL_14927663
EPI_ISL_14927658
EPI_ISL_14927655
EPI_ISL_14927657
EPI_ISL_14927656
EPI_ISL_14927651
EPI_ISL_14927650
EPI_ISL_14927652
EPI_ISL_14927688
EPI_ISL_14927687
EPI_ISL_13289321
EPI_ISL_14927683
EPI_ISL_13289221
EPI_ISL_14927685
EPI_ISL_14927680
EPI_ISL_14927682
EPI_ISL_14927676
EPI_ISL_14927679
EPI_ISL_14927678
EPI_ISL_13254821
EPI_ISL_14927673
EPI_ISL_14927672
EPI_ISL_13255221
EPI_ISL_14927674
EPI_ISL_14927671
EPI_ISL_14927670
EPI_ISL_14927625
EPI_ISL_14927622
EPI_ISL_14927624
EPI_ISL_14927623
EPI_ISL_14927619
EPI_ISL_14927618
EPI_ISL_14927615
EPI_ISL_14927616
EPI_ISL_14927611
EPI_ISL_14927612
EPI_ISL_13260121
EPI_ISL_14927608
EPI_ISL_14927607
EPI_ISL_14927646
EPI_ISL_14927642
EPI_ISL_14927641
EPI_ISL_14927636
EPI_ISL_14927633
EPI_ISL_14927635
EPI_ISL_14927630
EPI_ISL_13270621
EPI_ISL_14927604
EPI_ISL_14927603
EPI_ISL_14927606
EPI_ISL_14927605
EPI_ISL_14927600
EPI_ISL_13290821
EPI_ISL_13488578
EPI_ISL_13488577
EPI_ISL_13488576
EPI_ISL_13488581
EPI_ISL_13488580
EPI_ISL_13488583
EPI_ISL_13488566
EPI_ISL_12329921
EPI_ISL_12329821
EPI_ISL_13488569
EPI_ISL_1922714
EPI_ISL_12330121
EPI_ISL_12330221
EPI_ISL_13488571
EPI_ISL_13488570
EPI_ISL_13488575
EPI_ISL_13488574
EPI_ISL_13488573
EPI_ISL_13488599
EPI_ISL_13488598
EPI_ISL_13488589
EPI_ISL_13488588
EPI_ISL_13488587
EPI_ISL_13488593
EPI_ISL_13488592
EPI_ISL_13488591
EPI_ISL_13488590
EPI_ISL_13488597
EPI_ISL_13488596
EPI_ISL_13488595
EPI_ISL_13488594
EPI_ISL_13488534
EPI_ISL_13488533
EPI_ISL_13488532
EPI_ISL_13488539
EPI_ISL_13488538
EPI_ISL_13488537
EPI_ISL_13488536
EPI_ISL_13488541
EPI_ISL_13488524
EPI_ISL_13488521
EPI_ISL_13488526
EPI_ISL_13488529
EPI_ISL_13488530
EPI_ISL_13488557
EPI_ISL_13488556
EPI_ISL_13488554
EPI_ISL_13488559
EPI_ISL_13488558
EPI_ISL_13488560
EPI_ISL_13488564
EPI_ISL_13488563
EPI_ISL_13488561
EPI_ISL_13488546
EPI_ISL_13488545
EPI_ISL_13488544
EPI_ISL_13488543
EPI_ISL_13488549
EPI_ISL_13488548
EPI_ISL_13488547
EPI_ISL_13488553
EPI_ISL_13488552
EPI_ISL_13487221
EPI_ISL_13488551
EPI_ISL_13488550
EPI_ISL_13489032
EPI_ISL_13489030
EPI_ISL_13489037
EPI_ISL_13489036
EPI_ISL_13489035
EPI_ISL_13489034
EPI_ISL_13489018
EPI_ISL_13489017
EPI_ISL_6943110
EPI_ISL_13489022
EPI_ISL_13489021
EPI_ISL_13489026
EPI_ISL_13489025
EPI_ISL_13489024
EPI_ISL_13489023
EPI_ISL_5193198
EPI_ISL_2497053
EPI_ISL_13489051
EPI_ISL_13489050
EPI_ISL_13489055
EPI_ISL_13489053
EPI_ISL_13489052
EPI_ISL_13489059
EPI_ISL_13489058
EPI_ISL_13489057
EPI_ISL_13489039
EPI_ISL_13489038
EPI_ISL_12225021
EPI_ISL_13489044
EPI_ISL_13489043
EPI_ISL_13489042
EPI_ISL_6943104
EPI_ISL_13489047
EPI_ISL_13489045
EPI_ISL_13489010
EPI_ISL_13489015
EPI_ISL_13489014
EPI_ISL_13489012
EPI_ISL_13489004
EPI_ISL_13489002
EPI_ISL_6943293
EPI_ISL_13488912
EPI_ISL_13488910
EPI_ISL_13488917
EPI_ISL_6943294
EPI_ISL_6943295
EPI_ISL_13488902
EPI_ISL_13488901
EPI_ISL_13488905
EPI_ISL_13488903
EPI_ISL_13488909
EPI_ISL_13488908
EPI_ISL_13488907
EPI_ISL_6943296
EPI_ISL_6943290
EPI_ISL_1742853
EPI_ISL_6943291
EPI_ISL_13488093
EPI_ISL_12214321
EPI_ISL_6943292
EPI_ISL_6943298
EPI_ISL_6943283
EPI_ISL_6943284
EPI_ISL_6943285
EPI_ISL_6943280
EPI_ISL_6943281
EPI_ISL_6943289
EPI_ISL_6943271
EPI_ISL_6943272
EPI_ISL_6943273
EPI_ISL_6943274
EPI_ISL_6943270
EPI_ISL_6943279
EPI_ISL_8027321
EPI_ISL_13488092
EPI_ISL_6943275
EPI_ISL_13488098
EPI_ISL_6943276
EPI_ISL_13488096
EPI_ISL_6943277
EPI_ISL_13488095
EPI_ISL_6943260
EPI_ISL_13488099
EPI_ISL_6943261
EPI_ISL_6943262
EPI_ISL_6943263
EPI_ISL_6943268
EPI_ISL_6943269
EPI_ISL_6943264
EPI_ISL_6943265
EPI_ISL_6943266
EPI_ISL_8367921
EPI_ISL_8318421
EPI_ISL_8323921
EPI_ISL_8324421
EPI_ISL_9970485
EPI_ISL_9969975
EPI_ISL_13487644
EPI_ISL_13488974
EPI_ISL_13487643
EPI_ISL_13488973
EPI_ISL_13488978
EPI_ISL_13487645
EPI_ISL_13488976
EPI_ISL_13487650
EPI_ISL_13488964
EPI_ISL_13487633
EPI_ISL_8545421
EPI_ISL_13487630
EPI_ISL_13488961
EPI_ISL_13488968
EPI_ISL_13488967
EPI_ISL_13487639
EPI_ISL_13487640
EPI_ISL_13487665
EPI_ISL_13488996
EPI_ISL_13488995
EPI_ISL_14483527
EPI_ISL_9131996
EPI_ISL_6942803
EPI_ISL_6942804
EPI_ISL_6942805
EPI_ISL_6942806
EPI_ISL_6942800
EPI_ISL_6942801
EPI_ISL_6942802
EPI_ISL_3430883
EPI_ISL_8715921
EPI_ISL_6942848
EPI_ISL_6942849
EPI_ISL_6942843
EPI_ISL_6942844
EPI_ISL_6942846
EPI_ISL_6942840
EPI_ISL_6942841
EPI_ISL_6942842
EPI_ISL_6942829
EPI_ISL_6942836
EPI_ISL_6942837
EPI_ISL_6942838
EPI_ISL_6942839
EPI_ISL_13488994
EPI_ISL_6942832
EPI_ISL_6942833
EPI_ISL_6942834
EPI_ISL_6942835
EPI_ISL_6942830
EPI_ISL_6942831
EPI_ISL_671691
EPI_ISL_13487671
EPI_ISL_6942818
EPI_ISL_3430833
EPI_ISL_6942819
EPI_ISL_3430834
EPI_ISL_6942825
EPI_ISL_6942826
EPI_ISL_6942827
EPI_ISL_6942828
EPI_ISL_6942821
EPI_ISL_6942822
EPI_ISL_3430850
EPI_ISL_6942823
EPI_ISL_3430854
EPI_ISL_6942824
EPI_ISL_6942820
EPI_ISL_3430839
EPI_ISL_6942807
EPI_ISL_6942808
EPI_ISL_13487654
EPI_ISL_6942809
EPI_ISL_6942814
EPI_ISL_6942815
EPI_ISL_6942816
EPI_ISL_6942817
EPI_ISL_6942810
EPI_ISL_6942811
EPI_ISL_6942812
EPI_ISL_6942769
EPI_ISL_6942762
EPI_ISL_13488081
EPI_ISL_6942763
EPI_ISL_6942764
EPI_ISL_6942761
EPI_ISL_6942755
EPI_ISL_13487659
EPI_ISL_6942756
EPI_ISL_6942757
EPI_ISL_6942758
EPI_ISL_6942751
EPI_ISL_14927747
EPI_ISL_14927749
EPI_ISL_6942752
EPI_ISL_14927748
EPI_ISL_6942754
EPI_ISL_14927743
EPI_ISL_6942744
EPI_ISL_6942746
EPI_ISL_6942740
EPI_ISL_6942742
EPI_ISL_13488989
EPI_ISL_6942743
EPI_ISL_6942737
EPI_ISL_10032108
EPI_ISL_5156270
EPI_ISL_6942738
EPI_ISL_6942739
EPI_ISL_6942733
EPI_ISL_6942734
EPI_ISL_6942736
EPI_ISL_6942732
EPI_ISL_14927742
EPI_ISL_14927745
EPI_ISL_14927744
EPI_ISL_14927741
EPI_ISL_14927740
EPI_ISL_14927739
EPI_ISL_14927735
EPI_ISL_6942790
EPI_ISL_14927738
EPI_ISL_14927737
EPI_ISL_6942799
EPI_ISL_8866721
EPI_ISL_14927731
EPI_ISL_14927734
EPI_ISL_14927733
EPI_ISL_14927729
EPI_ISL_14927728
EPI_ISL_6942795
EPI_ISL_6942796
EPI_ISL_13487657
EPI_ISL_6942797
EPI_ISL_6942798
EPI_ISL_6942791
EPI_ISL_6942792
EPI_ISL_6942793
EPI_ISL_6942789
EPI_ISL_6942784
EPI_ISL_6942786
EPI_ISL_6942787
EPI_ISL_13488987
EPI_ISL_6942780
EPI_ISL_6942781
EPI_ISL_13488993
EPI_ISL_6942778
EPI_ISL_6942773
EPI_ISL_6942775
EPI_ISL_6942770
EPI_ISL_6943217
EPI_ISL_13488992
EPI_ISL_6943218
EPI_ISL_6943219
EPI_ISL_6943214
EPI_ISL_8977521
EPI_ISL_6943215
EPI_ISL_6943216
EPI_ISL_6943210
EPI_ISL_6943211
EPI_ISL_6943212
EPI_ISL_6943206
EPI_ISL_6943207
EPI_ISL_6943208
EPI_ISL_6943209
EPI_ISL_6943202
EPI_ISL_5156797
EPI_ISL_6943203
EPI_ISL_6943204
EPI_ISL_6943205
EPI_ISL_5156792
EPI_ISL_1740153
EPI_ISL_6943201
EPI_ISL_13488990
EPI_ISL_13487600
EPI_ISL_5156783
EPI_ISL_6943250
EPI_ISL_6943251
EPI_ISL_6943252
EPI_ISL_6943257
EPI_ISL_6943258
EPI_ISL_6943259
EPI_ISL_6943253
EPI_ISL_6943254
EPI_ISL_6943255
EPI_ISL_6943256
EPI_ISL_13488930
EPI_ISL_6943241
EPI_ISL_5156778
EPI_ISL_9137521
EPI_ISL_6943246
EPI_ISL_6943247
EPI_ISL_14927760
EPI_ISL_13488080
EPI_ISL_13488086
EPI_ISL_6943248
EPI_ISL_13487604
EPI_ISL_13488933
EPI_ISL_14927759
EPI_ISL_14927754
EPI_ISL_13488932
EPI_ISL_14927755
EPI_ISL_14927750
EPI_ISL_14927752
EPI_ISL_13487601
EPI_ISL_14927751
EPI_ISL_13488938
EPI_ISL_6943242
EPI_ISL_13487606
EPI_ISL_14927705
EPI_ISL_5156775
EPI_ISL_14927704
EPI_ISL_13487605
EPI_ISL_6943243
EPI_ISL_6943244
EPI_ISL_6943245
EPI_ISL_6943230
EPI_ISL_6943239
EPI_ISL_6943235
EPI_ISL_6943236
EPI_ISL_6943237
EPI_ISL_6943238
EPI_ISL_6943231
EPI_ISL_6943232
EPI_ISL_6943233
EPI_ISL_6943234
EPI_ISL_6943228
EPI_ISL_6943229
EPI_ISL_6943224
EPI_ISL_13487609
EPI_ISL_5156771
EPI_ISL_6943225
EPI_ISL_6943226
EPI_ISL_5156769
EPI_ISL_14483497
EPI_ISL_5156768
EPI_ISL_6943227
EPI_ISL_6943221
EPI_ISL_6943222
EPI_ISL_6943223
EPI_ISL_14483494
EPI_ISL_14483493
EPI_ISL_13488923
EPI_ISL_5156767
EPI_ISL_13488928
EPI_ISL_13488927
EPI_ISL_5156764
EPI_ISL_14927725
EPI_ISL_14927724
EPI_ISL_14927721
EPI_ISL_13488925
EPI_ISL_14927723
EPI_ISL_5156761
EPI_ISL_5156758
EPI_ISL_5156757
EPI_ISL_5156756
EPI_ISL_1170534
EPI_ISL_6943392
EPI_ISL_6943393
EPI_ISL_5156738
EPI_ISL_5156737
EPI_ISL_14927718
EPI_ISL_6943395
EPI_ISL_6943278
EPI_ISL_6943390
EPI_ISL_6943391
EPI_ISL_6943396
EPI_ISL_6943397
EPI_ISL_9549521
EPI_ISL_14927717
EPI_ISL_6943399
EPI_ISL_6943381
EPI_ISL_6943382
EPI_ISL_754491
EPI_ISL_6943383
EPI_ISL_6943384
EPI_ISL_6943380
EPI_ISL_13487620
EPI_ISL_6943389
EPI_ISL_13488950
EPI_ISL_6943385
EPI_ISL_13488954
EPI_ISL_6943386
EPI_ISL_13487623
EPI_ISL_9394321
EPI_ISL_6943387
EPI_ISL_6943388
EPI_ISL_13487628
EPI_ISL_13488959
EPI_ISL_13488958
EPI_ISL_14483503
EPI_ISL_14927719
EPI_ISL_14483502
EPI_ISL_14927714
EPI_ISL_13487611
EPI_ISL_13487610
EPI_ISL_13487615
EPI_ISL_13488946
EPI_ISL_13487614
EPI_ISL_14483511
EPI_ISL_13488085
EPI_ISL_14927713
EPI_ISL_14483510
EPI_ISL_13488944
EPI_ISL_13487612
EPI_ISL_13487617
EPI_ISL_3431054
EPI_ISL_13489306
EPI_ISL_13491627
EPI_ISL_13489308
EPI_ISL_13489309
EPI_ISL_13489303
EPI_ISL_14483516
EPI_ISL_14483515
EPI_ISL_14927715
EPI_ISL_14483513
EPI_ISL_3431083
EPI_ISL_3431085
EPI_ISL_9477421
EPI_ISL_14483522
EPI_ISL_14927710
EPI_ISL_14483488
EPI_ISL_14483521
EPI_ISL_14927712
EPI_ISL_1906290
EPI_ISL_14483487
EPI_ISL_14483520
EPI_ISL_14927711
EPI_ISL_14483485
EPI_ISL_14483484
EPI_ISL_14483483
EPI_ISL_1906272
EPI_ISL_13487599
EPI_ISL_13487598
EPI_ISL_14483492
EPI_ISL_14483490
EPI_ISL_14927707
EPI_ISL_14927706
EPI_ISL_1906244
EPI_ISL_14927709
EPI_ISL_13491613
EPI_ISL_13487597
EPI_ISL_9549421
EPI_ISL_13491612
EPI_ISL_13489301
EPI_ISL_13489328
EPI_ISL_1906270
EPI_ISL_14483533
EPI_ISL_13489329
EPI_ISL_14483538
EPI_ISL_14483539
EPI_ISL_1906206
EPI_ISL_14483536
EPI_ISL_5156735
EPI_ISL_857191
EPI_ISL_13489325
EPI_ISL_14483544
EPI_ISL_14483542
EPI_ISL_1906210
EPI_ISL_13489326
EPI_ISL_5156734
EPI_ISL_886991
EPI_ISL_13489327
EPI_ISL_13489331
EPI_ISL_13489332
EPI_ISL_1906308
EPI_ISL_13489333
EPI_ISL_3431643
EPI_ISL_13489330
EPI_ISL_6943282
EPI_ISL_13488000
EPI_ISL_16319260
EPI_ISL_13489317
EPI_ISL_13489318
EPI_ISL_16319255
EPI_ISL_16319496
EPI_ISL_16319492
EPI_ISL_9685221
EPI_ISL_9684421
EPI_ISL_9703721
EPI_ISL_2273914
EPI_ISL_16319425
EPI_ISL_16319438
EPI_ISL_13489313
EPI_ISL_13489314
EPI_ISL_16319427
EPI_ISL_6942918
EPI_ISL_6942919
EPI_ISL_6942924
EPI_ISL_13489316
EPI_ISL_6942925
EPI_ISL_6942926
EPI_ISL_6942927
EPI_ISL_802391
EPI_ISL_6942920
EPI_ISL_6942921
EPI_ISL_13489320
EPI_ISL_6942922
EPI_ISL_6942923
EPI_ISL_6942906
EPI_ISL_6942907
EPI_ISL_1906361
EPI_ISL_6942908
EPI_ISL_6942909
EPI_ISL_6942913
EPI_ISL_6942914
EPI_ISL_6942915
EPI_ISL_1906353
EPI_ISL_6942910
EPI_ISL_6942911
EPI_ISL_16319462
EPI_ISL_6942912
EPI_ISL_1906372
EPI_ISL_13489321
EPI_ISL_14483526
EPI_ISL_13489322
EPI_ISL_13489323
EPI_ISL_6942902
EPI_ISL_6942903
EPI_ISL_6942904
EPI_ISL_6942905
EPI_ISL_6942900
EPI_ISL_6942901
EPI_ISL_1906318
EPI_ISL_16319455
EPI_ISL_13487566
EPI_ISL_464009
EPI_ISL_1906349
EPI_ISL_1906345
EPI_ISL_16319449
EPI_ISL_13487564
EPI_ISL_16319488
EPI_ISL_1906407
EPI_ISL_13487568
EPI_ISL_1906402
EPI_ISL_13487574
EPI_ISL_16319240
EPI_ISL_13487571
EPI_ISL_1906420
EPI_ISL_13487555
EPI_ISL_861191
EPI_ISL_6942968
EPI_ISL_2364114
EPI_ISL_6942969
EPI_ISL_6942964
EPI_ISL_6942965
EPI_ISL_6942966
EPI_ISL_6942967
EPI_ISL_6942960
EPI_ISL_6942961
EPI_ISL_6942962
EPI_ISL_6942963
EPI_ISL_6942957
EPI_ISL_6942958
EPI_ISL_1906422
EPI_ISL_13488885
EPI_ISL_13487554
EPI_ISL_13488884
EPI_ISL_13488889
EPI_ISL_6942959
EPI_ISL_464062
EPI_ISL_464014
EPI_ISL_13487557
EPI_ISL_13488890
EPI_ISL_14483555
EPI_ISL_14483554
EPI_ISL_5156722
EPI_ISL_14483552
EPI_ISL_6942954
EPI_ISL_6942955
EPI_ISL_6942956
EPI_ISL_6942950
EPI_ISL_5156707
EPI_ISL_13487563
EPI_ISL_14483550
EPI_ISL_6942951
EPI_ISL_13487562
EPI_ISL_14483559
EPI_ISL_14483558
EPI_ISL_14483557
EPI_ISL_5156711
EPI_ISL_6942952
EPI_ISL_14483556
EPI_ISL_9927221
EPI_ISL_6942939
EPI_ISL_13487561
EPI_ISL_14483566
EPI_ISL_6942946
EPI_ISL_13488891
EPI_ISL_13487589
EPI_ISL_6942947
EPI_ISL_14483569
EPI_ISL_14483568
EPI_ISL_14483567
EPI_ISL_13487588
EPI_ISL_13487587
EPI_ISL_13487586
EPI_ISL_13487592
EPI_ISL_13487591
EPI_ISL_13487590
EPI_ISL_13487596
EPI_ISL_13487595
EPI_ISL_463979
EPI_ISL_13487594
EPI_ISL_6942948
EPI_ISL_13487593
EPI_ISL_13487578
EPI_ISL_13487577
EPI_ISL_13487575
EPI_ISL_13487581
EPI_ISL_13487580
EPI_ISL_6942949
EPI_ISL_6942942
EPI_ISL_13487585
EPI_ISL_13487584
EPI_ISL_13487583
EPI_ISL_6942944
EPI_ISL_13487582
EPI_ISL_6942945
EPI_ISL_13488059
EPI_ISL_13489392
EPI_ISL_13488061
EPI_ISL_13488060
EPI_ISL_13488065
EPI_ISL_13489398
EPI_ISL_13489399
EPI_ISL_13488063
EPI_ISL_16318889
EPI_ISL_13489393
EPI_ISL_13489394
EPI_ISL_6942940
EPI_ISL_13488068
EPI_ISL_13488067
EPI_ISL_13488066
EPI_ISL_13489396
EPI_ISL_13488049
EPI_ISL_13488048
EPI_ISL_6942941
EPI_ISL_1009391
EPI_ISL_6942928
EPI_ISL_11203444
EPI_ISL_6942929
EPI_ISL_6942935
EPI_ISL_13489381
EPI_ISL_13488050
EPI_ISL_1906197
EPI_ISL_13489386
EPI_ISL_13488054
EPI_ISL_1098591
EPI_ISL_16317699
EPI_ISL_6942936
EPI_ISL_13488053
EPI_ISL_13489388
EPI_ISL_1906183
EPI_ISL_6942937
EPI_ISL_13488052
EPI_ISL_6942938
EPI_ISL_13489389
EPI_ISL_6942931
EPI_ISL_13488051
EPI_ISL_6942932
EPI_ISL_13489382
EPI_ISL_6942933
EPI_ISL_6942934
EPI_ISL_6942930
EPI_ISL_13488058
EPI_ISL_6942887
EPI_ISL_1172891
EPI_ISL_6942888
EPI_ISL_6942889
EPI_ISL_6942883
EPI_ISL_6942884
EPI_ISL_6942885
EPI_ISL_6942886
EPI_ISL_6942880
EPI_ISL_6942881
EPI_ISL_6942882
EPI_ISL_6942876
EPI_ISL_13489383
EPI_ISL_6942877
EPI_ISL_6942878
EPI_ISL_1907414
EPI_ISL_6942879
EPI_ISL_6942872
EPI_ISL_11203944
EPI_ISL_13488057
EPI_ISL_13488056
EPI_ISL_6942873
EPI_ISL_6942874
EPI_ISL_13489385
EPI_ISL_6942875
EPI_ISL_6942870
EPI_ISL_6942871
EPI_ISL_6942869
EPI_ISL_6942865
EPI_ISL_6942866
EPI_ISL_6942867
EPI_ISL_6942868
EPI_ISL_6942861
EPI_ISL_6942862
EPI_ISL_13488083
EPI_ISL_6942863
EPI_ISL_6942864
EPI_ISL_6942860
EPI_ISL_6942858
EPI_ISL_6942854
EPI_ISL_6942855
EPI_ISL_6942856
EPI_ISL_6942857
EPI_ISL_6942850
EPI_ISL_6942851
EPI_ISL_6942852
EPI_ISL_6942853
EPI_ISL_13488082
EPI_ISL_13488084
EPI_ISL_13488089
EPI_ISL_13488088
EPI_ISL_13488072
EPI_ISL_13488071
EPI_ISL_6942898
EPI_ISL_13488070
EPI_ISL_13488075
EPI_ISL_6942899
EPI_ISL_13488073
EPI_ISL_13488079
EPI_ISL_6942894
EPI_ISL_6942895
EPI_ISL_6942896
EPI_ISL_16319594
EPI_ISL_6942897
EPI_ISL_13488078
EPI_ISL_13488077
EPI_ISL_6942890
EPI_ISL_6942891
EPI_ISL_13488017
EPI_ISL_6942892
EPI_ISL_6942893
EPI_ISL_13488015
EPI_ISL_13489348
EPI_ISL_13488019
EPI_ISL_6943338
EPI_ISL_6943339
EPI_ISL_6943334
EPI_ISL_6943335
EPI_ISL_6943336
EPI_ISL_13488021
EPI_ISL_13488020
EPI_ISL_13488025
EPI_ISL_6943337
EPI_ISL_13488023
EPI_ISL_6943330
EPI_ISL_6943331
EPI_ISL_6943332
EPI_ISL_6943333
EPI_ISL_13488022
EPI_ISL_13488006
EPI_ISL_6943327
EPI_ISL_1230491
EPI_ISL_1230591
EPI_ISL_6943328
EPI_ISL_6943329
EPI_ISL_1172466
EPI_ISL_6943323
EPI_ISL_6943324
EPI_ISL_13488005
EPI_ISL_6943325
EPI_ISL_6943326
EPI_ISL_6943320
EPI_ISL_6943321
EPI_ISL_13489335
EPI_ISL_6943322
EPI_ISL_6943316
EPI_ISL_6943317
EPI_ISL_6943318
EPI_ISL_6943319
EPI_ISL_6943312
EPI_ISL_13488009
EPI_ISL_6943313
EPI_ISL_6943314
EPI_ISL_1227691
EPI_ISL_1227991
EPI_ISL_13488010
EPI_ISL_13489344
EPI_ISL_13489345
EPI_ISL_6943310
EPI_ISL_13488014
EPI_ISL_13488011
EPI_ISL_13488037
EPI_ISL_13489368
EPI_ISL_13489369
EPI_ISL_6943309
EPI_ISL_13489375
EPI_ISL_6943305
EPI_ISL_13489376
EPI_ISL_13488042
EPI_ISL_13489378
EPI_ISL_13488040
EPI_ISL_13489372
EPI_ISL_13488046
EPI_ISL_6943306
EPI_ISL_13489373
EPI_ISL_13488045
EPI_ISL_13488044
EPI_ISL_6943307
EPI_ISL_13488029
EPI_ISL_6943302
EPI_ISL_6943303
EPI_ISL_13488027
EPI_ISL_6943300
EPI_ISL_6943370
EPI_ISL_13488026
EPI_ISL_6943371
EPI_ISL_6943372
EPI_ISL_6943373
EPI_ISL_13489357
EPI_ISL_6943378
EPI_ISL_13489359
EPI_ISL_6943379
EPI_ISL_6943374
EPI_ISL_6943375
EPI_ISL_6943376
EPI_ISL_6943377
EPI_ISL_6943360
EPI_ISL_6943361
EPI_ISL_6943362
EPI_ISL_6943367
EPI_ISL_6943368
EPI_ISL_6943369
EPI_ISL_6943363
EPI_ISL_6943364
EPI_ISL_468578
EPI_ISL_6943365
EPI_ISL_6943366
EPI_ISL_6943350
EPI_ISL_6943351
EPI_ISL_13487724
EPI_ISL_1271791
EPI_ISL_1271891
EPI_ISL_6943356
EPI_ISL_548750
EPI_ISL_6943357
EPI_ISL_6943358
EPI_ISL_6943359
EPI_ISL_6943352
EPI_ISL_13487727
EPI_ISL_6943353
EPI_ISL_6943354
EPI_ISL_6943355
EPI_ISL_6943340
EPI_ISL_6943349
EPI_ISL_6943345
EPI_ISL_6943346
EPI_ISL_6943347
EPI_ISL_6943348
EPI_ISL_13488032
EPI_ISL_13489365
EPI_ISL_1906721
EPI_ISL_13488031
EPI_ISL_6943341
EPI_ISL_13488030
EPI_ISL_13489367
EPI_ISL_13489360
EPI_ISL_6943342
EPI_ISL_13489361
EPI_ISL_13489362
EPI_ISL_6943343
EPI_ISL_13489363
EPI_ISL_2500614
EPI_ISL_13488033
EPI_ISL_6943344
EPI_ISL_1306591
EPI_ISL_1300791
EPI_ISL_1307191
EPI_ISL_16319612
EPI_ISL_5156694
EPI_ISL_548885
EPI_ISL_5156691
EPI_ISL_1367991
EPI_ISL_5156681
EPI_ISL_16319605
EPI_ISL_5156675
EPI_ISL_5156674
EPI_ISL_5156673
EPI_ISL_5156672
EPI_ISL_5156669
EPI_ISL_5156668
EPI_ISL_5156666
EPI_ISL_5156665
EPI_ISL_1397391
EPI_ISL_2604014
EPI_ISL_5156661
EPI_ISL_5156660
EPI_ISL_5156659
EPI_ISL_1906844
EPI_ISL_5156639
EPI_ISL_2634714
EPI_ISL_2634814
EPI_ISL_5156643
EPI_ISL_2634314
EPI_ISL_5156642
EPI_ISL_5156629
EPI_ISL_13487523
EPI_ISL_13488854
EPI_ISL_13487521
EPI_ISL_13488851
EPI_ISL_13487526
EPI_ISL_13487529
EPI_ISL_13487528
EPI_ISL_13488861
EPI_ISL_13488842
EPI_ISL_13487511
EPI_ISL_13488841
EPI_ISL_13488840
EPI_ISL_13488847
EPI_ISL_13488846
EPI_ISL_13487515
EPI_ISL_13487514
EPI_ISL_13488845
EPI_ISL_13488844
EPI_ISL_13487513
EPI_ISL_13487519
EPI_ISL_13488849
EPI_ISL_13487518
EPI_ISL_13488848
EPI_ISL_13487517
EPI_ISL_13488850
EPI_ISL_13487545
EPI_ISL_13488875
EPI_ISL_13488874
EPI_ISL_13487543
EPI_ISL_13488873
EPI_ISL_13487542
EPI_ISL_13487549
EPI_ISL_13488878
EPI_ISL_13487547
EPI_ISL_11204644
EPI_ISL_13487546
EPI_ISL_13488883
EPI_ISL_13487550
EPI_ISL_13487533
EPI_ISL_13488862
EPI_ISL_5156631
EPI_ISL_5156630
EPI_ISL_13488868
EPI_ISL_13487537
EPI_ISL_13487535
EPI_ISL_13487541
EPI_ISL_13488871
EPI_ISL_13488870
EPI_ISL_13488814
EPI_ISL_13488813
EPI_ISL_14483858
EPI_ISL_13488812
EPI_ISL_5156623
EPI_ISL_5156620
EPI_ISL_5156607
EPI_ISL_5156606
EPI_ISL_5156611
EPI_ISL_13488811
EPI_ISL_13488818
EPI_ISL_13488817
EPI_ISL_13488816
EPI_ISL_13488815
EPI_ISL_14483825
EPI_ISL_13488819
EPI_ISL_10817621
EPI_ISL_10817521
EPI_ISL_1906486
EPI_ISL_1906482
EPI_ISL_1906480
EPI_ISL_1906474
EPI_ISL_14483827
EPI_ISL_10870521
EPI_ISL_13488803
EPI_ISL_13488802
EPI_ISL_13488807
EPI_ISL_13488806
EPI_ISL_13488805
EPI_ISL_1906491
EPI_ISL_1906440
EPI_ISL_13488804
EPI_ISL_1306853
EPI_ISL_6942997
EPI_ISL_6942999
EPI_ISL_6942993
EPI_ISL_6942995
EPI_ISL_6942990
EPI_ISL_1172149
EPI_ISL_6942991
EPI_ISL_6942992
EPI_ISL_6942987
EPI_ISL_6942988
EPI_ISL_6942982
EPI_ISL_6942980
EPI_ISL_6942981
EPI_ISL_6942979
EPI_ISL_6942975
EPI_ISL_6942976
EPI_ISL_6942977
EPI_ISL_13488808
EPI_ISL_1906437
EPI_ISL_6942978
EPI_ISL_6942971
EPI_ISL_6942972
EPI_ISL_6942973
EPI_ISL_6942974
EPI_ISL_6942970
EPI_ISL_6943419
EPI_ISL_6943415
EPI_ISL_6943416
EPI_ISL_14483849
EPI_ISL_13488832
EPI_ISL_6943417
EPI_ISL_6943418
EPI_ISL_6943411
EPI_ISL_13488831
EPI_ISL_6943412
EPI_ISL_13488830
EPI_ISL_6943413
EPI_ISL_6943414
EPI_ISL_6943410
EPI_ISL_6943408
EPI_ISL_6943409
EPI_ISL_13488836
EPI_ISL_6943404
EPI_ISL_1906461
EPI_ISL_6943407
EPI_ISL_6943400
EPI_ISL_6943401
EPI_ISL_6943402
EPI_ISL_6943403
EPI_ISL_13487503
EPI_ISL_1172811
EPI_ISL_1173124
EPI_ISL_13488834
EPI_ISL_13488833
EPI_ISL_13488839
EPI_ISL_13488838
EPI_ISL_1906523
EPI_ISL_6943450
EPI_ISL_6943459
EPI_ISL_6943455
EPI_ISL_6943456
EPI_ISL_13488837
EPI_ISL_6943457
EPI_ISL_6943458
EPI_ISL_11039021
EPI_ISL_1906516
EPI_ISL_6943451
EPI_ISL_6943452
EPI_ISL_6943453
EPI_ISL_1906511
EPI_ISL_6943454
EPI_ISL_6943448
EPI_ISL_6943449
EPI_ISL_1906542
EPI_ISL_6943444
EPI_ISL_6943445
EPI_ISL_6943446
EPI_ISL_6943447
EPI_ISL_6943440
EPI_ISL_6943441
EPI_ISL_6943443
EPI_ISL_6943437
EPI_ISL_6943438
EPI_ISL_6943439
EPI_ISL_1906546
EPI_ISL_6943433
EPI_ISL_6943434
EPI_ISL_13488821
EPI_ISL_13488825
EPI_ISL_13488824
EPI_ISL_6943435
EPI_ISL_13488823
EPI_ISL_1906530
EPI_ISL_6943436
EPI_ISL_13488822
EPI_ISL_6943430
EPI_ISL_13488829
EPI_ISL_6943431
EPI_ISL_13488828
EPI_ISL_13488826
EPI_ISL_548914
EPI_ISL_6943432
EPI_ISL_6943426
EPI_ISL_6943428
EPI_ISL_13487489
EPI_ISL_6943429
EPI_ISL_6943422
EPI_ISL_6943423
EPI_ISL_13487493
EPI_ISL_6943425
EPI_ISL_13487492
EPI_ISL_13487490
EPI_ISL_13487496
EPI_ISL_13487494
EPI_ISL_6943420
EPI_ISL_6943421
EPI_ISL_6943490
EPI_ISL_6943499
EPI_ISL_13489207
EPI_ISL_6943495
EPI_ISL_6943496
EPI_ISL_6943497
EPI_ISL_6943498
EPI_ISL_6943480
EPI_ISL_6943481
EPI_ISL_6943482
EPI_ISL_6943483
EPI_ISL_6943488
EPI_ISL_6943489
EPI_ISL_6943484
EPI_ISL_6943485
EPI_ISL_6943486
EPI_ISL_6943487
EPI_ISL_6943470
EPI_ISL_6943471
EPI_ISL_6943472
EPI_ISL_2827714
EPI_ISL_13489208
EPI_ISL_6943477
EPI_ISL_6943478
EPI_ISL_1172804
EPI_ISL_1906532
EPI_ISL_1635891
EPI_ISL_6943479
EPI_ISL_13489209
EPI_ISL_13489203
EPI_ISL_13489204
EPI_ISL_13489206
EPI_ISL_6943473
EPI_ISL_13489210
EPI_ISL_13489213
EPI_ISL_6943474
EPI_ISL_6943475
EPI_ISL_6943476
EPI_ISL_13487498
EPI_ISL_6943461
EPI_ISL_6943466
EPI_ISL_13489201
EPI_ISL_6943467
EPI_ISL_6943468
EPI_ISL_13489202
EPI_ISL_6943462
EPI_ISL_6943463
EPI_ISL_6943464
EPI_ISL_6943465
EPI_ISL_13488777
EPI_ISL_13488776
EPI_ISL_1680591
EPI_ISL_1743191
EPI_ISL_13488780
EPI_ISL_13488784
EPI_ISL_13488783
EPI_ISL_14483895
EPI_ISL_1739591
EPI_ISL_13488772
EPI_ISL_13488799
EPI_ISL_13488798
EPI_ISL_13488797
EPI_ISL_13488796
EPI_ISL_13488788
EPI_ISL_13488787
EPI_ISL_13488789
EPI_ISL_13488790
EPI_ISL_13488795
EPI_ISL_13488794
EPI_ISL_13488793
EPI_ISL_13489269
EPI_ISL_13489270
EPI_ISL_13489271
EPI_ISL_13489276
EPI_ISL_13489277
EPI_ISL_13489278
EPI_ISL_13489279
EPI_ISL_13489272
EPI_ISL_13489273
EPI_ISL_13489275
EPI_ISL_13489258
EPI_ISL_13489259
EPI_ISL_13489260
EPI_ISL_13489265
EPI_ISL_13489266
EPI_ISL_13489267
EPI_ISL_13489268
EPI_ISL_13489261
EPI_ISL_13489262
EPI_ISL_13489263
EPI_ISL_13489264
EPI_ISL_2923814
EPI_ISL_13489290
EPI_ISL_13489292
EPI_ISL_13489293
EPI_ISL_13489298
EPI_ISL_13489299
EPI_ISL_13489295
EPI_ISL_11200721
EPI_ISL_13489296
EPI_ISL_13489297
EPI_ISL_13489280
EPI_ISL_13489281
EPI_ISL_13489282
EPI_ISL_13489287
EPI_ISL_13489288
EPI_ISL_548856
EPI_ISL_11201521
EPI_ISL_11203621
EPI_ISL_11204621
EPI_ISL_13489233
EPI_ISL_13489235
EPI_ISL_13489214
EPI_ISL_13489215
EPI_ISL_13489216
EPI_ISL_13489221
EPI_ISL_13489222
EPI_ISL_13489223
EPI_ISL_13489220
EPI_ISL_13489247
EPI_ISL_13489248
EPI_ISL_1906504
EPI_ISL_13489254
EPI_ISL_13489256
EPI_ISL_13489257
EPI_ISL_13489250
EPI_ISL_13489251
EPI_ISL_13489252
EPI_ISL_13489236
EPI_ISL_13489237
EPI_ISL_13489238
EPI_ISL_13489243
EPI_ISL_13489244
EPI_ISL_13489240
EPI_ISL_13489241
EPI_ISL_13489242
EPI_ISL_13487802
EPI_ISL_13487801
EPI_ISL_13487806
EPI_ISL_13487805
EPI_ISL_13487804
EPI_ISL_13487803
EPI_ISL_13487809
EPI_ISL_13487808
EPI_ISL_13487820
EPI_ISL_13487824
EPI_ISL_13487828
EPI_ISL_13487826
EPI_ISL_1172852
EPI_ISL_13487829
EPI_ISL_13487813
EPI_ISL_13487812
EPI_ISL_13487811
EPI_ISL_13487810
EPI_ISL_13487816
EPI_ISL_13487815
EPI_ISL_13487814
EPI_ISL_13487819
EPI_ISL_13487818
EPI_ISL_13487723
EPI_ISL_13487886
EPI_ISL_13487885
EPI_ISL_13487884
EPI_ISL_13487883
EPI_ISL_13487889
EPI_ISL_13487888
EPI_ISL_13487893
EPI_ISL_13487892
EPI_ISL_13487891
EPI_ISL_13487890
EPI_ISL_13487875
EPI_ISL_13487873
EPI_ISL_13487872
EPI_ISL_13487879
EPI_ISL_13487878
EPI_ISL_13487876
EPI_ISL_13487882
EPI_ISL_13487881
EPI_ISL_13487880
EPI_ISL_13487894
EPI_ISL_13487899
EPI_ISL_13487898
EPI_ISL_13487842
EPI_ISL_13487841
EPI_ISL_13487840
EPI_ISL_13487846
EPI_ISL_13487845
EPI_ISL_13487844
EPI_ISL_13487834
EPI_ISL_13487833
EPI_ISL_13487832
EPI_ISL_13487839
EPI_ISL_13487861
EPI_ISL_13487866
EPI_ISL_13487865
EPI_ISL_13487869
EPI_ISL_13487870
EPI_ISL_13487853
EPI_ISL_13487851
EPI_ISL_13487856
EPI_ISL_13487855
EPI_ISL_13487859
EPI_ISL_13487860
EPI_ISL_13488216
EPI_ISL_13488215
EPI_ISL_13488214
EPI_ISL_13488213
EPI_ISL_1385521
EPI_ISL_1172454
EPI_ISL_13489544
EPI_ISL_13489545
EPI_ISL_13488219
EPI_ISL_13489546
EPI_ISL_13488218
EPI_ISL_13488217
EPI_ISL_13488223
EPI_ISL_13488222
EPI_ISL_13488221
EPI_ISL_13488220
EPI_ISL_13488205
EPI_ISL_13489537
EPI_ISL_13488204
EPI_ISL_13489538
EPI_ISL_13488203
EPI_ISL_13489539
EPI_ISL_13488202
EPI_ISL_13488209
EPI_ISL_13489533
EPI_ISL_13489534
EPI_ISL_13488208
EPI_ISL_13488207
EPI_ISL_13489536
EPI_ISL_13488206
EPI_ISL_13489540
EPI_ISL_13489541
EPI_ISL_13489542
EPI_ISL_13489543
EPI_ISL_13488212
EPI_ISL_13488211
EPI_ISL_13488210
EPI_ISL_13487722
EPI_ISL_13488238
EPI_ISL_13488237
EPI_ISL_13488236
EPI_ISL_13488235
EPI_ISL_13488239
EPI_ISL_13488241
EPI_ISL_13488240
EPI_ISL_13488245
EPI_ISL_13488244
EPI_ISL_13488243
EPI_ISL_13488227
EPI_ISL_13488225
EPI_ISL_13488229
EPI_ISL_13488228
EPI_ISL_13488234
EPI_ISL_13488233
EPI_ISL_13488232
EPI_ISL_13488231
EPI_ISL_13489504
EPI_ISL_13489507
EPI_ISL_13489500
EPI_ISL_13489501
EPI_ISL_13489502
EPI_ISL_13489508
EPI_ISL_13489509
EPI_ISL_13489510
EPI_ISL_13487798
EPI_ISL_13487797
EPI_ISL_13487796
EPI_ISL_13487799
EPI_ISL_13489527
EPI_ISL_13489529
EPI_ISL_13489522
EPI_ISL_13489523
EPI_ISL_13489525
EPI_ISL_13489530
EPI_ISL_13489531
EPI_ISL_13488201
EPI_ISL_1172995
EPI_ISL_13488200
EPI_ISL_13489515
EPI_ISL_13489517
EPI_ISL_13489518
EPI_ISL_13487729
EPI_ISL_13489511
EPI_ISL_13489512
EPI_ISL_13489513
EPI_ISL_13489514
EPI_ISL_13489519
EPI_ISL_13489520
EPI_ISL_13489521
EPI_ISL_13488292
EPI_ISL_13488291
EPI_ISL_13488290
EPI_ISL_13488296
EPI_ISL_13488295
EPI_ISL_13488294
EPI_ISL_13488293
EPI_ISL_13488299
EPI_ISL_13488298
EPI_ISL_13488297
EPI_ISL_13488257
EPI_ISL_13488263
EPI_ISL_13488262
EPI_ISL_13488260
EPI_ISL_13488266
EPI_ISL_13488265
EPI_ISL_13488264
EPI_ISL_13487728
EPI_ISL_13488252
EPI_ISL_13488250
EPI_ISL_13488256
EPI_ISL_13488255
EPI_ISL_13488254
EPI_ISL_13488253
EPI_ISL_13488279
EPI_ISL_13488281
EPI_ISL_13488280
EPI_ISL_13488285
EPI_ISL_13488283
EPI_ISL_13488282
EPI_ISL_13488289
EPI_ISL_13488288
EPI_ISL_13488286
EPI_ISL_13488269
EPI_ISL_13488268
EPI_ISL_13488270
EPI_ISL_13488274
EPI_ISL_13488273
EPI_ISL_13488272
EPI_ISL_13488271
EPI_ISL_13488278
EPI_ISL_13488277
EPI_ISL_13488276
EPI_ISL_13488275
EPI_ISL_13487700
EPI_ISL_13487707
EPI_ISL_13487705
EPI_ISL_13487704
EPI_ISL_13487709
EPI_ISL_13487708
EPI_ISL_13487765
EPI_ISL_13487763
EPI_ISL_13487762
EPI_ISL_13487769
EPI_ISL_13487771
EPI_ISL_13487770
EPI_ISL_13487753
EPI_ISL_13487752
EPI_ISL_13487751
EPI_ISL_13487758
EPI_ISL_13487757
EPI_ISL_13487759
EPI_ISL_13487761
EPI_ISL_13487760
EPI_ISL_13487787
EPI_ISL_548836
EPI_ISL_13487785
EPI_ISL_13487784
EPI_ISL_13487789
EPI_ISL_13487790
EPI_ISL_13487794
EPI_ISL_13487793
EPI_ISL_13487792
EPI_ISL_13487791
EPI_ISL_13487776
EPI_ISL_13487773
EPI_ISL_13487779
EPI_ISL_13487777
EPI_ISL_13487783
EPI_ISL_13487782
EPI_ISL_13487781
EPI_ISL_13487721
EPI_ISL_13487720
EPI_ISL_13487725
EPI_ISL_13487710
EPI_ISL_13487713
EPI_ISL_13487711
EPI_ISL_13487718
EPI_ISL_13487717
EPI_ISL_13487716
EPI_ISL_13487715
EPI_ISL_13487719
EPI_ISL_13487743
EPI_ISL_13487741
EPI_ISL_13487747
EPI_ISL_13487749
EPI_ISL_13487748
EPI_ISL_13487732
EPI_ISL_13487730
EPI_ISL_13487736
EPI_ISL_13487735
EPI_ISL_13487734
EPI_ISL_13487739
EPI_ISL_13487738
EPI_ISL_13487737
EPI_ISL_13489428
EPI_ISL_13489429
EPI_ISL_13489424
EPI_ISL_13489425
EPI_ISL_13489432
EPI_ISL_13489433
EPI_ISL_13488100
EPI_ISL_13489416
EPI_ISL_13489417
EPI_ISL_13489419
EPI_ISL_13489412
EPI_ISL_13489413
EPI_ISL_13489415
EPI_ISL_13489420
EPI_ISL_13488116
EPI_ISL_13488114
EPI_ISL_13489445
EPI_ISL_13489446
EPI_ISL_13489447
EPI_ISL_13488119
EPI_ISL_13489448
EPI_ISL_13488118
EPI_ISL_13489454
EPI_ISL_13489455
EPI_ISL_13489450
EPI_ISL_13488121
EPI_ISL_13489438
EPI_ISL_13488106
EPI_ISL_13488104
EPI_ISL_13488103
EPI_ISL_13489434
EPI_ISL_13488109
EPI_ISL_13488107
EPI_ISL_13489437
EPI_ISL_13489442
EPI_ISL_13488112
EPI_ISL_13487687
EPI_ISL_13487686
EPI_ISL_13487685
EPI_ISL_13487691
EPI_ISL_13487690
EPI_ISL_13487695
EPI_ISL_13487693
EPI_ISL_13487677
EPI_ISL_13487676
EPI_ISL_13487675
EPI_ISL_13487674
EPI_ISL_13487679
EPI_ISL_13487680
EPI_ISL_13487684
EPI_ISL_14483930
EPI_ISL_13487683
EPI_ISL_13487682
EPI_ISL_13489405
EPI_ISL_13489406
EPI_ISL_13489407
EPI_ISL_13489401
EPI_ISL_13489402
EPI_ISL_13489403
EPI_ISL_13489404
EPI_ISL_13489409
EPI_ISL_13489410
EPI_ISL_13487699
EPI_ISL_13487698
EPI_ISL_13487697
EPI_ISL_13487696
EPI_ISL_13489400
EPI_ISL_13488182
EPI_ISL_13488181
EPI_ISL_13488180
EPI_ISL_13488185
EPI_ISL_13488183
EPI_ISL_13488189
EPI_ISL_13488188
EPI_ISL_13488169
EPI_ISL_13488171
EPI_ISL_13488170
EPI_ISL_13488175
EPI_ISL_13488174
EPI_ISL_13488173
EPI_ISL_13488172
EPI_ISL_13488179
EPI_ISL_13488178
EPI_ISL_13488177
EPI_ISL_13488176
EPI_ISL_13488193
EPI_ISL_13488192
EPI_ISL_13488191
EPI_ISL_13488190
EPI_ISL_13488196
EPI_ISL_13488194
EPI_ISL_13488199
EPI_ISL_13488198
EPI_ISL_13488139
EPI_ISL_13488138
EPI_ISL_13488137
EPI_ISL_13488136
EPI_ISL_13489467
EPI_ISL_13489468
EPI_ISL_13489469
EPI_ISL_13489474
EPI_ISL_13488142
EPI_ISL_13489475
EPI_ISL_13488141
EPI_ISL_13488140
EPI_ISL_13489477
EPI_ISL_13489470
EPI_ISL_13488145
EPI_ISL_13488144
EPI_ISL_13489472
EPI_ISL_13488143
EPI_ISL_13488128
EPI_ISL_13488127
EPI_ISL_13488126
EPI_ISL_13489457
EPI_ISL_13489458
EPI_ISL_13489459
EPI_ISL_13488131
EPI_ISL_13489464
EPI_ISL_13489465
EPI_ISL_13489466
EPI_ISL_13488135
EPI_ISL_13488134
EPI_ISL_13489461
EPI_ISL_13488133
EPI_ISL_13489462
EPI_ISL_13488132
EPI_ISL_13488159
EPI_ISL_13489489
EPI_ISL_5156587
EPI_ISL_13489490
EPI_ISL_13489491
EPI_ISL_13488160
EPI_ISL_13489496
EPI_ISL_13488163
EPI_ISL_13489498
EPI_ISL_13489492
EPI_ISL_13488167
EPI_ISL_13489493
EPI_ISL_13488166
EPI_ISL_13489494
EPI_ISL_13488165
EPI_ISL_13489495
EPI_ISL_13488147
EPI_ISL_13489478
EPI_ISL_13489479
EPI_ISL_13489480
EPI_ISL_13489485
EPI_ISL_13489486
EPI_ISL_13488152
EPI_ISL_13489487
EPI_ISL_13488151
EPI_ISL_13489488
EPI_ISL_13488150
EPI_ISL_13489481
EPI_ISL_13488156
EPI_ISL_13489482
EPI_ISL_13488155
EPI_ISL_13489483
EPI_ISL_13494339
EPI_ISL_13494332
EPI_ISL_13495670
EPI_ISL_13495661
EPI_ISL_13495663
EPI_ISL_13495664
EPI_ISL_13495665
EPI_ISL_13495666
EPI_ISL_13495667
EPI_ISL_13495668
EPI_ISL_13495669
EPI_ISL_13494329
EPI_ISL_13494327
EPI_ISL_13494325
EPI_ISL_13495650
EPI_ISL_13495651
EPI_ISL_13495652
EPI_ISL_13495653
EPI_ISL_13495654
EPI_ISL_13495655
EPI_ISL_13495656
EPI_ISL_13495657
EPI_ISL_13495658
EPI_ISL_13495659
EPI_ISL_13494354
EPI_ISL_13495690
EPI_ISL_13495691
EPI_ISL_13494351
EPI_ISL_13495692
EPI_ISL_13495682
EPI_ISL_13494361
EPI_ISL_13495684
EPI_ISL_13495685
EPI_ISL_13495686
EPI_ISL_13495687
EPI_ISL_13495688
EPI_ISL_13495689
EPI_ISL_13494349
EPI_ISL_13494347
EPI_ISL_13494346
EPI_ISL_13494344
EPI_ISL_13494343
EPI_ISL_13495680
EPI_ISL_13495681
EPI_ISL_13494340
EPI_ISL_13495671
EPI_ISL_13494350
EPI_ISL_13495672
EPI_ISL_13495673
EPI_ISL_13495674
EPI_ISL_13495675
EPI_ISL_13495676
EPI_ISL_13495677
EPI_ISL_13495678
EPI_ISL_13495679
EPI_ISL_13495620
EPI_ISL_13495623
EPI_ISL_13495624
EPI_ISL_13495625
EPI_ISL_5156578
EPI_ISL_13495627
EPI_ISL_13495610
EPI_ISL_13495611
EPI_ISL_13495613
EPI_ISL_13495617
EPI_ISL_13495619
EPI_ISL_13494319
EPI_ISL_13494318
EPI_ISL_13494316
EPI_ISL_13494315
EPI_ISL_13495641
EPI_ISL_13495643
EPI_ISL_13495645
EPI_ISL_13495646
EPI_ISL_13494306
EPI_ISL_13494305
EPI_ISL_13494303
EPI_ISL_13494302
EPI_ISL_13495630
EPI_ISL_13495633
EPI_ISL_13495634
EPI_ISL_13495636
EPI_ISL_13495637
EPI_ISL_13496119
EPI_ISL_5156575
EPI_ISL_5156573
EPI_ISL_5156569
EPI_ISL_5156568
EPI_ISL_13496100
EPI_ISL_13496106
EPI_ISL_5156566
EPI_ISL_13496109
EPI_ISL_13496140
EPI_ISL_13496141
EPI_ISL_13496142
EPI_ISL_13496133
EPI_ISL_13496134
EPI_ISL_13496137
EPI_ISL_13496139
EPI_ISL_13496130
EPI_ISL_13496122
EPI_ISL_13496124
EPI_ISL_13496125
EPI_ISL_13496126
EPI_ISL_13496127
EPI_ISL_13494375
EPI_ISL_13494383
EPI_ISL_13494380
EPI_ISL_13494366
EPI_ISL_13494364
EPI_ISL_13495693
EPI_ISL_13495699
EPI_ISL_13494398
EPI_ISL_13494396
EPI_ISL_13494388
EPI_ISL_13494387
EPI_ISL_13494384
EPI_ISL_13494391
EPI_ISL_13494390
EPI_ISL_13496080
EPI_ISL_13496081
EPI_ISL_13496082
EPI_ISL_13496083
EPI_ISL_13496084
EPI_ISL_13496086
EPI_ISL_13496087
EPI_ISL_13496079
EPI_ISL_13496070
EPI_ISL_13496073
EPI_ISL_13496074
EPI_ISL_13496075
EPI_ISL_13496077
EPI_ISL_13496068
EPI_ISL_13496069
EPI_ISL_13496095
EPI_ISL_13496098
EPI_ISL_13496099
EPI_ISL_13496040
EPI_ISL_13496041
EPI_ISL_13496034
EPI_ISL_13496037
EPI_ISL_13496038
EPI_ISL_13496030
EPI_ISL_13504189
EPI_ISL_13496023
EPI_ISL_2633653
EPI_ISL_13496024
EPI_ISL_13496028
EPI_ISL_13496060
EPI_ISL_13496061
EPI_ISL_13496062
EPI_ISL_13496063
EPI_ISL_13496065
EPI_ISL_13496058
EPI_ISL_13496051
EPI_ISL_13496052
EPI_ISL_13496045
EPI_ISL_13496046
EPI_ISL_6943536
EPI_ISL_6943537
EPI_ISL_6943538
EPI_ISL_6943539
EPI_ISL_6943532
EPI_ISL_13495600
EPI_ISL_13495602
EPI_ISL_6943533
EPI_ISL_6943534
EPI_ISL_13495603
EPI_ISL_6943535
EPI_ISL_13495605
EPI_ISL_13495607
EPI_ISL_13495608
EPI_ISL_6943530
EPI_ISL_13495609
EPI_ISL_6943531
EPI_ISL_6943529
EPI_ISL_6943525
EPI_ISL_6943526
EPI_ISL_6943527
EPI_ISL_6943528
EPI_ISL_6943521
EPI_ISL_6943522
EPI_ISL_6943523
EPI_ISL_6943524
EPI_ISL_6943518
EPI_ISL_6943519
EPI_ISL_6943514
EPI_ISL_6943515
EPI_ISL_6943516
EPI_ISL_6943517
EPI_ISL_6943510
EPI_ISL_6943511
EPI_ISL_6943512
EPI_ISL_6943513
EPI_ISL_1170753
EPI_ISL_6943507
EPI_ISL_6943508
EPI_ISL_6943509
EPI_ISL_6943503
EPI_ISL_6943504
EPI_ISL_6943505
EPI_ISL_6943506
EPI_ISL_13495541
EPI_ISL_1965991
EPI_ISL_13495539
EPI_ISL_6943500
EPI_ISL_13494237
EPI_ISL_13494235
EPI_ISL_13494233
EPI_ISL_13494232
EPI_ISL_13495570
EPI_ISL_13494230
EPI_ISL_13495571
EPI_ISL_13495561
EPI_ISL_13494240
EPI_ISL_13495562
EPI_ISL_13504174
EPI_ISL_13495565
EPI_ISL_6943501
EPI_ISL_13495569
EPI_ISL_13494229
EPI_ISL_13494227
EPI_ISL_13494223
EPI_ISL_13494222
EPI_ISL_6943502
EPI_ISL_6943570
EPI_ISL_13494221
EPI_ISL_13495560
EPI_ISL_6943571
EPI_ISL_13495550
EPI_ISL_13495552
EPI_ISL_13495553
EPI_ISL_13495556
EPI_ISL_2000391
EPI_ISL_13495500
EPI_ISL_13495501
EPI_ISL_13495502
EPI_ISL_13495503
EPI_ISL_13495505
EPI_ISL_13495506
EPI_ISL_6943576
EPI_ISL_6943577
EPI_ISL_6943578
EPI_ISL_6943579
EPI_ISL_6943572
EPI_ISL_6943573
EPI_ISL_13504173
EPI_ISL_6943574
EPI_ISL_6943575
EPI_ISL_6943560
EPI_ISL_6943569
EPI_ISL_6943565
EPI_ISL_1172739
EPI_ISL_6943566
EPI_ISL_6943567
EPI_ISL_6943561
EPI_ISL_6943562
EPI_ISL_13495524
EPI_ISL_6943563
EPI_ISL_13495527
EPI_ISL_6943564
EPI_ISL_13495529
EPI_ISL_6943559
EPI_ISL_13495512
EPI_ISL_6943554
EPI_ISL_13495515
EPI_ISL_13495516
EPI_ISL_13495517
EPI_ISL_6943555
EPI_ISL_13494287
EPI_ISL_6943556
EPI_ISL_13494285
EPI_ISL_13494294
EPI_ISL_13494293
EPI_ISL_13494292
EPI_ISL_13494291
EPI_ISL_6943557
EPI_ISL_13496022
EPI_ISL_13496014
EPI_ISL_13496015
EPI_ISL_13496017
EPI_ISL_13496018
EPI_ISL_6943551
EPI_ISL_13496019
EPI_ISL_6943552
EPI_ISL_13496011
EPI_ISL_13496003
EPI_ISL_6943553
EPI_ISL_13496005
EPI_ISL_13496006
EPI_ISL_13496007
EPI_ISL_13496008
EPI_ISL_13494259
EPI_ISL_13495590
EPI_ISL_13495592
EPI_ISL_13494253
EPI_ISL_13495593
EPI_ISL_13495583
EPI_ISL_13494260
EPI_ISL_13495585
EPI_ISL_13495588
EPI_ISL_13494248
EPI_ISL_13494246
EPI_ISL_13495581
EPI_ISL_13494242
EPI_ISL_13495572
EPI_ISL_13494251
EPI_ISL_13495573
EPI_ISL_13495575
EPI_ISL_13495576
EPI_ISL_13495577
EPI_ISL_13495578
EPI_ISL_13495579
EPI_ISL_13494279
EPI_ISL_13494274
EPI_ISL_13494282
EPI_ISL_13494281
EPI_ISL_13494268
EPI_ISL_13494265
EPI_ISL_13494264
EPI_ISL_13494263
EPI_ISL_13494272
EPI_ISL_13495596
EPI_ISL_13495597
EPI_ISL_13495598
EPI_ISL_13495599
EPI_ISL_6943547
EPI_ISL_2138991
EPI_ISL_6943548
EPI_ISL_6943549
EPI_ISL_13494579
EPI_ISL_13494577
EPI_ISL_13494575
EPI_ISL_13494574
EPI_ISL_13494573
EPI_ISL_13494567
EPI_ISL_13494564
EPI_ISL_13494563
EPI_ISL_13494562
EPI_ISL_13495891
EPI_ISL_13495892
EPI_ISL_13495893
EPI_ISL_13495894
EPI_ISL_13495897
EPI_ISL_13495898
EPI_ISL_13495899
EPI_ISL_13494599
EPI_ISL_13494597
EPI_ISL_13494596
EPI_ISL_13504176
EPI_ISL_13494589
EPI_ISL_13494586
EPI_ISL_13494590
EPI_ISL_13494537
EPI_ISL_13494536
EPI_ISL_13494535
EPI_ISL_13494534
EPI_ISL_13495860
EPI_ISL_13495866
EPI_ISL_13495868
EPI_ISL_13495869
EPI_ISL_13494529
EPI_ISL_13494526
EPI_ISL_13494524
EPI_ISL_13494522
EPI_ISL_13494521
EPI_ISL_13494520
EPI_ISL_13495850
EPI_ISL_13495851
EPI_ISL_13495853
EPI_ISL_13495854
EPI_ISL_13495855
EPI_ISL_13495857
EPI_ISL_13495858
EPI_ISL_13494558
EPI_ISL_13494557
EPI_ISL_13494554
EPI_ISL_13495890
EPI_ISL_6943545
EPI_ISL_13495880
EPI_ISL_13495881
EPI_ISL_13495882
EPI_ISL_13495883
EPI_ISL_13495884
EPI_ISL_13495885
EPI_ISL_13495886
EPI_ISL_13495887
EPI_ISL_6943546
EPI_ISL_13495888
EPI_ISL_13495889
EPI_ISL_13494549
EPI_ISL_13494543
EPI_ISL_13494540
EPI_ISL_13495870
EPI_ISL_13495872
EPI_ISL_13495874
EPI_ISL_13495875
EPI_ISL_13495876
EPI_ISL_13495877
EPI_ISL_13495878
EPI_ISL_13495032
EPI_ISL_13495023
EPI_ISL_13496355
EPI_ISL_13495024
EPI_ISL_13495025
EPI_ISL_13495026
EPI_ISL_13496358
EPI_ISL_13495027
EPI_ISL_13495028
EPI_ISL_13496359
EPI_ISL_13495029
EPI_ISL_13495020
EPI_ISL_13496351
EPI_ISL_13495021
EPI_ISL_13496342
EPI_ISL_13495012
EPI_ISL_13496343
EPI_ISL_13495015
EPI_ISL_13496347
EPI_ISL_13495016
EPI_ISL_13496348
EPI_ISL_13495017
EPI_ISL_13495018
EPI_ISL_13496349
EPI_ISL_13495019
EPI_ISL_13496380
EPI_ISL_13496381
EPI_ISL_13495050
EPI_ISL_13496382
EPI_ISL_13495052
EPI_ISL_13496383
EPI_ISL_13496384
EPI_ISL_13495044
EPI_ISL_13495045
EPI_ISL_13496377
EPI_ISL_13495047
EPI_ISL_13496378
EPI_ISL_13495048
EPI_ISL_13496379
EPI_ISL_13495049
EPI_ISL_13495040
EPI_ISL_13495041
EPI_ISL_13496372
EPI_ISL_13495043
EPI_ISL_13496374
EPI_ISL_13495033
EPI_ISL_13495034
EPI_ISL_13496365
EPI_ISL_13495035
EPI_ISL_13496366
EPI_ISL_13495036
EPI_ISL_13496367
EPI_ISL_13495037
EPI_ISL_13496368
EPI_ISL_13495038
EPI_ISL_13495039
EPI_ISL_13496310
EPI_ISL_13496311
EPI_ISL_13496313
EPI_ISL_13496314
EPI_ISL_13496315
EPI_ISL_13496316
EPI_ISL_13496317
EPI_ISL_13496318
EPI_ISL_13496300
EPI_ISL_13496302
EPI_ISL_13496303
EPI_ISL_13496304
EPI_ISL_13496305
EPI_ISL_13496307
EPI_ISL_13496308
EPI_ISL_13496309
EPI_ISL_13496340
EPI_ISL_13495010
EPI_ISL_13496341
EPI_ISL_13496331
EPI_ISL_13496332
EPI_ISL_13496333
EPI_ISL_13495003
EPI_ISL_13496334
EPI_ISL_13496335
EPI_ISL_13496336
EPI_ISL_13496337
EPI_ISL_13496339
EPI_ISL_13495009
EPI_ISL_13496320
EPI_ISL_5156546
EPI_ISL_13496321
EPI_ISL_13496322
EPI_ISL_13496323
EPI_ISL_13496324
EPI_ISL_13496325
EPI_ISL_13496327
EPI_ISL_13496328
EPI_ISL_13496329
EPI_ISL_13496282
EPI_ISL_13496283
EPI_ISL_13496285
EPI_ISL_13496286
EPI_ISL_13496276
EPI_ISL_13496277
EPI_ISL_13496278
EPI_ISL_13496279
EPI_ISL_13496270
EPI_ISL_13496271
EPI_ISL_13496272
EPI_ISL_13496273
EPI_ISL_13496274
EPI_ISL_13496265
EPI_ISL_13496266
EPI_ISL_13496267
EPI_ISL_13496268
EPI_ISL_13496269
EPI_ISL_13496299
EPI_ISL_13496291
EPI_ISL_13496293
EPI_ISL_13496294
EPI_ISL_13496297
EPI_ISL_13495820
EPI_ISL_13495821
EPI_ISL_13495822
EPI_ISL_13495824
EPI_ISL_13495825
EPI_ISL_13495826
EPI_ISL_13495827
EPI_ISL_13495828
EPI_ISL_13495829
EPI_ISL_13495819
EPI_ISL_13495810
EPI_ISL_13495811
EPI_ISL_13495812
EPI_ISL_13495813
EPI_ISL_13495814
EPI_ISL_13495816
EPI_ISL_13495817
EPI_ISL_13494516
EPI_ISL_13494514
EPI_ISL_6943540
EPI_ISL_13494512
EPI_ISL_13494511
EPI_ISL_13494510
EPI_ISL_13495840
EPI_ISL_13495841
EPI_ISL_13495843
EPI_ISL_13495846
EPI_ISL_13495847
EPI_ISL_13495848
EPI_ISL_13495849
EPI_ISL_13494507
EPI_ISL_13494505
EPI_ISL_13494504
EPI_ISL_13494503
EPI_ISL_13494502
EPI_ISL_13495830
EPI_ISL_13495833
EPI_ISL_13495835
EPI_ISL_13495837
EPI_ISL_13495839
EPI_ISL_6943541
EPI_ISL_13495801
EPI_ISL_13495803
EPI_ISL_13495805
EPI_ISL_13494457
EPI_ISL_13494454
EPI_ISL_13494453
EPI_ISL_13495790
EPI_ISL_13495791
EPI_ISL_13494450
EPI_ISL_13495781
EPI_ISL_13494460
EPI_ISL_13495782
EPI_ISL_13495783
EPI_ISL_13495784
EPI_ISL_13495785
EPI_ISL_13495786
EPI_ISL_13495787
EPI_ISL_13495788
EPI_ISL_13495789
EPI_ISL_13494449
EPI_ISL_13494448
EPI_ISL_13494446
EPI_ISL_13494445
EPI_ISL_13494443
EPI_ISL_13494442
EPI_ISL_13495780
EPI_ISL_5156541
EPI_ISL_13495770
EPI_ISL_13495771
EPI_ISL_13495772
EPI_ISL_13495773
EPI_ISL_13495774
EPI_ISL_13495775
EPI_ISL_13495776
EPI_ISL_13495777
EPI_ISL_13495778
EPI_ISL_13495779
EPI_ISL_13494478
EPI_ISL_13494475
EPI_ISL_1906564
EPI_ISL_13494473
EPI_ISL_13494472
EPI_ISL_13494481
EPI_ISL_13494480
EPI_ISL_13494469
EPI_ISL_13494468
EPI_ISL_13494467
EPI_ISL_13494466
EPI_ISL_13494465
EPI_ISL_13494464
EPI_ISL_13494462
EPI_ISL_13494461
EPI_ISL_13495792
EPI_ISL_13495793
EPI_ISL_13494470
EPI_ISL_13495794
EPI_ISL_13495796
EPI_ISL_13495797
EPI_ISL_13495798
EPI_ISL_13495799
EPI_ISL_13494419
EPI_ISL_13494417
EPI_ISL_13494416
EPI_ISL_13494415
EPI_ISL_13494414
EPI_ISL_13494412
EPI_ISL_13494411
EPI_ISL_13495740
EPI_ISL_13495741
EPI_ISL_13495742
EPI_ISL_13495744
EPI_ISL_13495746
EPI_ISL_13495748
EPI_ISL_13495749
EPI_ISL_13494407
EPI_ISL_13494406
EPI_ISL_13494403
EPI_ISL_13494401
EPI_ISL_13494400
EPI_ISL_13495730
EPI_ISL_13495731
EPI_ISL_13495732
EPI_ISL_13495733
EPI_ISL_13495734
EPI_ISL_13495737
EPI_ISL_13495738
EPI_ISL_13495739
EPI_ISL_13494439
EPI_ISL_13494437
EPI_ISL_13494431
EPI_ISL_13495760
EPI_ISL_13495761
EPI_ISL_13495762
EPI_ISL_13495763
EPI_ISL_13495764
EPI_ISL_13495766
EPI_ISL_13495767
EPI_ISL_13495769
EPI_ISL_13494427
EPI_ISL_13494423
EPI_ISL_13494420
EPI_ISL_13495750
EPI_ISL_13495751
EPI_ISL_13495752
EPI_ISL_13495753
EPI_ISL_13495754
EPI_ISL_13495755
EPI_ISL_13495757
EPI_ISL_13495758
EPI_ISL_13495759
EPI_ISL_13496241
EPI_ISL_13496242
EPI_ISL_13496232
EPI_ISL_13496233
EPI_ISL_13496234
EPI_ISL_13496236
EPI_ISL_13496237
EPI_ISL_13496239
EPI_ISL_13496230
EPI_ISL_13496231
EPI_ISL_13496222
EPI_ISL_13496223
EPI_ISL_13496224
EPI_ISL_13496227
EPI_ISL_13496228
EPI_ISL_13496229
EPI_ISL_13496260
EPI_ISL_13496261
EPI_ISL_13496262
EPI_ISL_13496263
EPI_ISL_13496264
EPI_ISL_13496254
EPI_ISL_13496256
EPI_ISL_13496257
EPI_ISL_13496258
EPI_ISL_13496259
EPI_ISL_13496250
EPI_ISL_13496252
EPI_ISL_13496243
EPI_ISL_13496244
EPI_ISL_13496245
EPI_ISL_13496246
EPI_ISL_13496247
EPI_ISL_13496248
EPI_ISL_13496249
EPI_ISL_13494499
EPI_ISL_13494498
EPI_ISL_13494496
EPI_ISL_13494495
EPI_ISL_13494494
EPI_ISL_13494487
EPI_ISL_13494486
EPI_ISL_13494485
EPI_ISL_13494484
EPI_ISL_13494483
EPI_ISL_13494493
EPI_ISL_13494492
EPI_ISL_13494491
EPI_ISL_13494490
EPI_ISL_13496220
EPI_ISL_13496210
EPI_ISL_13496211
EPI_ISL_13496212
EPI_ISL_13496213
EPI_ISL_13496214
EPI_ISL_13496215
EPI_ISL_13496216
EPI_ISL_13496217
EPI_ISL_13496218
EPI_ISL_13496219
EPI_ISL_13496200
EPI_ISL_13496202
EPI_ISL_13496203
EPI_ISL_13496204
EPI_ISL_13496205
EPI_ISL_13496206
EPI_ISL_13496207
EPI_ISL_13496208
EPI_ISL_13496209
EPI_ISL_6943542
EPI_ISL_13496199
EPI_ISL_13496190
EPI_ISL_13496191
EPI_ISL_13496192
EPI_ISL_13496193
EPI_ISL_13496194
EPI_ISL_13496197
EPI_ISL_13496198
EPI_ISL_13496161
EPI_ISL_13496162
EPI_ISL_13496163
EPI_ISL_13496164
EPI_ISL_13496165
EPI_ISL_13496156
EPI_ISL_13496157
EPI_ISL_13496158
EPI_ISL_13496159
EPI_ISL_13496150
EPI_ISL_13496151
EPI_ISL_13496152
EPI_ISL_13496153
EPI_ISL_13496154
EPI_ISL_13496144
EPI_ISL_13496145
EPI_ISL_13496146
EPI_ISL_13496147
EPI_ISL_13496149
EPI_ISL_13496180
EPI_ISL_13496181
EPI_ISL_13496182
EPI_ISL_13496183
EPI_ISL_13496185
EPI_ISL_13496186
EPI_ISL_13496187
EPI_ISL_13496177
EPI_ISL_13496178
EPI_ISL_13496170
EPI_ISL_13496171
EPI_ISL_13496172
EPI_ISL_13496173
EPI_ISL_13496174
EPI_ISL_13496176
EPI_ISL_13496166
EPI_ISL_13496167
EPI_ISL_13496168
EPI_ISL_13496169
EPI_ISL_13495700
EPI_ISL_13495702
EPI_ISL_13495706
EPI_ISL_13495724
EPI_ISL_13495726
EPI_ISL_13495728
EPI_ISL_13495710
EPI_ISL_13495711
EPI_ISL_13495716
EPI_ISL_13495717
EPI_ISL_13496510
EPI_ISL_13496512
EPI_ISL_13496513
EPI_ISL_13496514
EPI_ISL_13496515
EPI_ISL_13496516
EPI_ISL_13496517
EPI_ISL_13496518
EPI_ISL_13496519
EPI_ISL_5156524
EPI_ISL_13496500
EPI_ISL_13496503
EPI_ISL_13496506
EPI_ISL_13496507
EPI_ISL_13496508
EPI_ISL_13496509
EPI_ISL_13496531
EPI_ISL_13495201
EPI_ISL_13496533
EPI_ISL_13496534
EPI_ISL_13495203
EPI_ISL_13496535
EPI_ISL_13495205
EPI_ISL_13496537
EPI_ISL_13495206
EPI_ISL_1906562
EPI_ISL_13496538
EPI_ISL_13495207
EPI_ISL_13496539
EPI_ISL_13496520
EPI_ISL_13496522
EPI_ISL_13496523
EPI_ISL_13496524
EPI_ISL_13496528
EPI_ISL_13494779
EPI_ISL_13494778
EPI_ISL_13494776
EPI_ISL_13494775
EPI_ISL_13494773
EPI_ISL_13494772
EPI_ISL_13494771
EPI_ISL_13494770
EPI_ISL_13494768
EPI_ISL_13494767
EPI_ISL_13494766
EPI_ISL_13494765
EPI_ISL_13494764
EPI_ISL_13494761
EPI_ISL_13494760
EPI_ISL_13494797
EPI_ISL_13494796
EPI_ISL_13494795
EPI_ISL_13494794
EPI_ISL_13494793
EPI_ISL_13494792
EPI_ISL_13494788
EPI_ISL_13494787
EPI_ISL_13494786
EPI_ISL_13494784
EPI_ISL_13494783
EPI_ISL_13494782
EPI_ISL_13494781
EPI_ISL_13494780
EPI_ISL_13494790
EPI_ISL_13495271
EPI_ISL_13495272
EPI_ISL_13495264
EPI_ISL_13495265
EPI_ISL_13495266
EPI_ISL_13495267
EPI_ISL_13495260
EPI_ISL_13495261
EPI_ISL_13495262
EPI_ISL_13495253
EPI_ISL_13495254
EPI_ISL_13495255
EPI_ISL_13495256
EPI_ISL_13495257
EPI_ISL_13495259
EPI_ISL_13495291
EPI_ISL_13495292
EPI_ISL_13495294
EPI_ISL_13495295
EPI_ISL_13495286
EPI_ISL_13495287
EPI_ISL_13495288
EPI_ISL_13495289
EPI_ISL_13495280
EPI_ISL_13495283
EPI_ISL_13495285
EPI_ISL_1906567
EPI_ISL_13495278
EPI_ISL_13495230
EPI_ISL_13496551
EPI_ISL_13495220
EPI_ISL_13496552
EPI_ISL_13495222
EPI_ISL_13496554
EPI_ISL_13495223
EPI_ISL_13496555
EPI_ISL_13495224
EPI_ISL_13496556
EPI_ISL_13495228
EPI_ISL_13495229
EPI_ISL_1559153
EPI_ISL_13496540
EPI_ISL_13496542
EPI_ISL_13496543
EPI_ISL_13496544
EPI_ISL_13496545
EPI_ISL_13496546
EPI_ISL_13496547
EPI_ISL_13495216
EPI_ISL_13496548
EPI_ISL_13496549
EPI_ISL_13495242
EPI_ISL_13495246
EPI_ISL_13495248
EPI_ISL_13495241
EPI_ISL_13495233
EPI_ISL_13495234
EPI_ISL_13495238
EPI_ISL_13495190
EPI_ISL_13495191
EPI_ISL_13495192
EPI_ISL_13495193
EPI_ISL_13495194
EPI_ISL_13495195
EPI_ISL_13495196
EPI_ISL_13495188
EPI_ISL_13495189
EPI_ISL_13495180
EPI_ISL_13495181
EPI_ISL_13495182
EPI_ISL_13495184
EPI_ISL_13495185
EPI_ISL_13495186
EPI_ISL_13495176
EPI_ISL_13495177
EPI_ISL_13495178
EPI_ISL_13495179
EPI_ISL_13495199
EPI_ISL_13494738
EPI_ISL_13494737
EPI_ISL_13494736
EPI_ISL_13494735
EPI_ISL_13494732
EPI_ISL_13494731
EPI_ISL_13494730
EPI_ISL_13494729
EPI_ISL_13494728
EPI_ISL_13494727
EPI_ISL_13494726
EPI_ISL_13494724
EPI_ISL_13494723
EPI_ISL_13494722
EPI_ISL_13494721
EPI_ISL_13494720
EPI_ISL_13494759
EPI_ISL_13494758
EPI_ISL_13494757
EPI_ISL_13494751
EPI_ISL_13494750
EPI_ISL_13494749
EPI_ISL_13494747
EPI_ISL_13494746
EPI_ISL_13494745
EPI_ISL_13494742
EPI_ISL_13494741
EPI_ISL_13494740
EPI_ISL_13494718
EPI_ISL_13494712
EPI_ISL_13494707
EPI_ISL_13494706
EPI_ISL_13494698
EPI_ISL_13494697
EPI_ISL_13494695
EPI_ISL_13494694
EPI_ISL_13494693
EPI_ISL_13494689
EPI_ISL_13494687
EPI_ISL_13494686
EPI_ISL_13494681
EPI_ISL_13494690
EPI_ISL_13496410
EPI_ISL_13496413
EPI_ISL_13496415
EPI_ISL_13496416
EPI_ISL_13496417
EPI_ISL_13496418
EPI_ISL_13496419
EPI_ISL_1172480
EPI_ISL_13496400
EPI_ISL_13504175
EPI_ISL_13496403
EPI_ISL_13496406
EPI_ISL_13496407
EPI_ISL_13496408
EPI_ISL_13496409
EPI_ISL_13494659
EPI_ISL_13494658
EPI_ISL_13494657
EPI_ISL_13494656
EPI_ISL_1172364
EPI_ISL_13494655
EPI_ISL_13494653
EPI_ISL_13495981
EPI_ISL_13495982
EPI_ISL_13495983
EPI_ISL_13495984
EPI_ISL_13495985
EPI_ISL_13495986
EPI_ISL_13495987
EPI_ISL_13495988
EPI_ISL_13504172
EPI_ISL_13495989
EPI_ISL_13494649
EPI_ISL_13494645
EPI_ISL_13504171
EPI_ISL_13494644
EPI_ISL_13494643
EPI_ISL_13494642
EPI_ISL_13494641
EPI_ISL_13495970
EPI_ISL_13495971
EPI_ISL_13495972
EPI_ISL_13495975
EPI_ISL_13495978
EPI_ISL_13495979
EPI_ISL_13494679
EPI_ISL_13494678
EPI_ISL_13494677
EPI_ISL_13494675
EPI_ISL_13494674
EPI_ISL_13494673
EPI_ISL_13494672
EPI_ISL_13494671
EPI_ISL_13494680
EPI_ISL_13494669
EPI_ISL_13494668
EPI_ISL_13494666
EPI_ISL_13494665
EPI_ISL_13494664
EPI_ISL_13494660
EPI_ISL_13495991
EPI_ISL_13495994
EPI_ISL_13495996
EPI_ISL_13495998
EPI_ISL_13495999
EPI_ISL_13495150
EPI_ISL_13496481
EPI_ISL_13495151
EPI_ISL_13495152
EPI_ISL_13496483
EPI_ISL_13495153
EPI_ISL_13496474
EPI_ISL_13495143
EPI_ISL_13495144
EPI_ISL_13496475
EPI_ISL_13495145
EPI_ISL_13496476
EPI_ISL_13495146
EPI_ISL_13496477
EPI_ISL_13495147
EPI_ISL_13496479
EPI_ISL_13495148
EPI_ISL_13495149
EPI_ISL_13495140
EPI_ISL_13496471
EPI_ISL_13495141
EPI_ISL_13496472
EPI_ISL_13495142
EPI_ISL_13496473
EPI_ISL_13496463
EPI_ISL_13495133
EPI_ISL_13495134
EPI_ISL_13496465
EPI_ISL_13495135
EPI_ISL_13495136
EPI_ISL_13496467
EPI_ISL_13496468
EPI_ISL_13495138
EPI_ISL_13496469
EPI_ISL_13495139
EPI_ISL_13495170
EPI_ISL_13495171
EPI_ISL_13495172
EPI_ISL_13495173
EPI_ISL_13495175
EPI_ISL_13496496
EPI_ISL_13495165
EPI_ISL_13496497
EPI_ISL_13495166
EPI_ISL_13496498
EPI_ISL_13495167
EPI_ISL_13496499
EPI_ISL_13495168
EPI_ISL_13495169
EPI_ISL_13496490
EPI_ISL_13495160
EPI_ISL_1906573
EPI_ISL_13495161
EPI_ISL_13495162
EPI_ISL_13496494
EPI_ISL_13495163
EPI_ISL_13496495
EPI_ISL_13495164
EPI_ISL_13496485
EPI_ISL_13495154
EPI_ISL_13496486
EPI_ISL_13495155
EPI_ISL_13496487
EPI_ISL_13495156
EPI_ISL_13496488
EPI_ISL_13495158
EPI_ISL_13496489
EPI_ISL_13495159
EPI_ISL_13496440
EPI_ISL_13496430
EPI_ISL_13496431
EPI_ISL_13495100
EPI_ISL_13495101
EPI_ISL_13496432
EPI_ISL_13495102
EPI_ISL_13495103
EPI_ISL_13496434
EPI_ISL_13496435
EPI_ISL_13495104
EPI_ISL_13495105
EPI_ISL_13496436
EPI_ISL_13495106
EPI_ISL_13496437
EPI_ISL_13495107
EPI_ISL_13496439
EPI_ISL_13495108
EPI_ISL_13495109
EPI_ISL_5156510
EPI_ISL_13496420
EPI_ISL_13496421
EPI_ISL_13496422
EPI_ISL_13496423
EPI_ISL_13496424
EPI_ISL_13496425
EPI_ISL_13496426
EPI_ISL_13496427
EPI_ISL_13496428
EPI_ISL_13496429
EPI_ISL_13496460
EPI_ISL_13495130
EPI_ISL_13495131
EPI_ISL_13496462
EPI_ISL_13496452
EPI_ISL_13495122
EPI_ISL_13496453
EPI_ISL_13496454
EPI_ISL_13496455
EPI_ISL_13495124
EPI_ISL_13496456
EPI_ISL_6943592
EPI_ISL_13495125
EPI_ISL_13496457
EPI_ISL_13496458
EPI_ISL_13495127
EPI_ISL_13496459
EPI_ISL_13495128
EPI_ISL_6943593
EPI_ISL_13495120
EPI_ISL_13496441
EPI_ISL_13495110
EPI_ISL_13496442
EPI_ISL_13495111
EPI_ISL_13496443
EPI_ISL_13495112
EPI_ISL_13496444
EPI_ISL_13496445
EPI_ISL_13495114
EPI_ISL_13496446
EPI_ISL_13495115
EPI_ISL_13496447
EPI_ISL_13495116
EPI_ISL_13495117
EPI_ISL_13496448
EPI_ISL_13495118
EPI_ISL_13496449
EPI_ISL_13495099
EPI_ISL_13495070
EPI_ISL_13495072
EPI_ISL_13495073
EPI_ISL_13495074
EPI_ISL_13495076
EPI_ISL_13496397
EPI_ISL_13496398
EPI_ISL_13496399
EPI_ISL_13495069
EPI_ISL_13496390
EPI_ISL_13496391
EPI_ISL_13495060
EPI_ISL_13495061
EPI_ISL_13496392
EPI_ISL_13495062
EPI_ISL_13496393
EPI_ISL_13496394
EPI_ISL_13496395
EPI_ISL_13496396
EPI_ISL_13496386
EPI_ISL_13495055
EPI_ISL_13495056
EPI_ISL_13496387
EPI_ISL_13495057
EPI_ISL_13496388
EPI_ISL_13496389
EPI_ISL_13495058
EPI_ISL_13495059
EPI_ISL_13495091
EPI_ISL_13495092
EPI_ISL_13495093
EPI_ISL_13495094
EPI_ISL_13495095
EPI_ISL_13495096
EPI_ISL_13495097
EPI_ISL_13495088
EPI_ISL_13495080
EPI_ISL_13495081
EPI_ISL_13495082
EPI_ISL_13495083
EPI_ISL_13495086
EPI_ISL_13495087
EPI_ISL_13495077
EPI_ISL_13495078
EPI_ISL_13495079
EPI_ISL_13494617
EPI_ISL_13494615
EPI_ISL_13494614
EPI_ISL_13494613
EPI_ISL_13494612
EPI_ISL_13494610
EPI_ISL_6943599
EPI_ISL_13495943
EPI_ISL_13495944
EPI_ISL_13495945
EPI_ISL_13495946
EPI_ISL_13495948
EPI_ISL_13495949
EPI_ISL_13494601
EPI_ISL_13494600
EPI_ISL_13495934
EPI_ISL_13495935
EPI_ISL_13495936
EPI_ISL_13495937
EPI_ISL_13494609
EPI_ISL_13494639
EPI_ISL_13494637
EPI_ISL_13494636
EPI_ISL_13494635
EPI_ISL_13494634
EPI_ISL_13494632
EPI_ISL_13494631
EPI_ISL_13495963
EPI_ISL_13495965
EPI_ISL_13495966
EPI_ISL_13495967
EPI_ISL_13494628
EPI_ISL_13494627
EPI_ISL_13494625
EPI_ISL_13494623
EPI_ISL_6943594
EPI_ISL_13494622
EPI_ISL_13494620
EPI_ISL_13495951
EPI_ISL_13495953
EPI_ISL_13495955
EPI_ISL_13495956
EPI_ISL_13495959
EPI_ISL_13495909
EPI_ISL_6943595
EPI_ISL_6943596
EPI_ISL_13495902
EPI_ISL_5156505
EPI_ISL_13495903
EPI_ISL_13495905
EPI_ISL_13495906
EPI_ISL_6943597
EPI_ISL_13495929
EPI_ISL_6943580
EPI_ISL_13495920
EPI_ISL_13495921
EPI_ISL_13495922
EPI_ISL_13495923
EPI_ISL_13495924
EPI_ISL_13495925
EPI_ISL_13495926
EPI_ISL_13495927
EPI_ISL_13495928
EPI_ISL_6943581
EPI_ISL_13495918
EPI_ISL_13495919
EPI_ISL_13495910
EPI_ISL_13495911
EPI_ISL_6943582
EPI_ISL_13495912
EPI_ISL_13495913
EPI_ISL_13495914
EPI_ISL_13495915
EPI_ISL_13495916
EPI_ISL_13495917
EPI_ISL_13495422
EPI_ISL_13495427
EPI_ISL_13495429
EPI_ISL_13495411
EPI_ISL_13495412
EPI_ISL_6943587
EPI_ISL_13495413
EPI_ISL_6943588
EPI_ISL_13495414
EPI_ISL_13495415
EPI_ISL_13495416
EPI_ISL_13495418
EPI_ISL_13495419
EPI_ISL_6943589
EPI_ISL_13495440
EPI_ISL_13495441
EPI_ISL_6943583
EPI_ISL_13495442
EPI_ISL_13495448
EPI_ISL_13495433
EPI_ISL_13495434
EPI_ISL_13495436
EPI_ISL_13495437
EPI_ISL_13495438
EPI_ISL_13495439
EPI_ISL_6943586
EPI_ISL_13495404
EPI_ISL_13495406
EPI_ISL_13495407
EPI_ISL_13495408
EPI_ISL_13495495
EPI_ISL_13495496
EPI_ISL_13495499
EPI_ISL_13495472
EPI_ISL_13495462
EPI_ISL_13495463
EPI_ISL_13495464
EPI_ISL_13495467
EPI_ISL_13495468
EPI_ISL_13495451
EPI_ISL_13495452
EPI_ISL_13495453
EPI_ISL_13495454
EPI_ISL_13495455
EPI_ISL_13495457
EPI_ISL_13495458
EPI_ISL_13495491
EPI_ISL_13495492
EPI_ISL_13495494
EPI_ISL_13495486
EPI_ISL_13495487
EPI_ISL_13495489
EPI_ISL_13495473
EPI_ISL_13495474
EPI_ISL_13495475
EPI_ISL_13495476
EPI_ISL_13495478
EPI_ISL_13494916
EPI_ISL_13494915
EPI_ISL_13494914
EPI_ISL_13494913
EPI_ISL_13494912
EPI_ISL_13494911
EPI_ISL_13494910
EPI_ISL_13494919
EPI_ISL_13494918
EPI_ISL_13494917
EPI_ISL_13494905
EPI_ISL_13494904
EPI_ISL_13494903
EPI_ISL_13494901
EPI_ISL_13494909
EPI_ISL_13494907
EPI_ISL_13494906
EPI_ISL_1906623
EPI_ISL_13494978
EPI_ISL_13494977
EPI_ISL_13494976
EPI_ISL_13494975
EPI_ISL_13494974
EPI_ISL_13494973
EPI_ISL_1906619
EPI_ISL_13494972
EPI_ISL_13494971
EPI_ISL_13494970
EPI_ISL_13494969
EPI_ISL_13494968
EPI_ISL_13494967
EPI_ISL_13494966
EPI_ISL_13494965
EPI_ISL_13494964
EPI_ISL_13494962
EPI_ISL_13494961
EPI_ISL_13494960
EPI_ISL_13494998
EPI_ISL_13494997
EPI_ISL_13494996
EPI_ISL_13494994
EPI_ISL_13494993
EPI_ISL_13494991
EPI_ISL_13494990
EPI_ISL_13494988
EPI_ISL_13494987
EPI_ISL_13494986
EPI_ISL_13494980
EPI_ISL_13494937
EPI_ISL_13494936
EPI_ISL_13494923
EPI_ISL_13494921
EPI_ISL_13494920
EPI_ISL_13494929
EPI_ISL_13494959
EPI_ISL_13494958
EPI_ISL_13494955
EPI_ISL_13494954
EPI_ISL_13494953
EPI_ISL_13494952
EPI_ISL_13494950
EPI_ISL_13494949
EPI_ISL_13494947
EPI_ISL_13494945
EPI_ISL_13494944
EPI_ISL_13494941
EPI_ISL_13494940
EPI_ISL_13495300
EPI_ISL_13495301
EPI_ISL_13495302
EPI_ISL_13495303
EPI_ISL_13495304
EPI_ISL_13495305
EPI_ISL_13495306
EPI_ISL_13495307
EPI_ISL_13495309
EPI_ISL_13495320
EPI_ISL_13495321
EPI_ISL_13495322
EPI_ISL_13495323
EPI_ISL_13495324
EPI_ISL_13495325
EPI_ISL_13495327
EPI_ISL_13495329
EPI_ISL_13504178
EPI_ISL_13495311
EPI_ISL_13495312
EPI_ISL_2252891
EPI_ISL_13495314
EPI_ISL_13495316
EPI_ISL_13495317
EPI_ISL_13495318
EPI_ISL_13495319
EPI_ISL_13494899
EPI_ISL_13494898
EPI_ISL_13494897
EPI_ISL_13494896
EPI_ISL_13494895
EPI_ISL_13494894
EPI_ISL_13494893
EPI_ISL_13494892
EPI_ISL_13494891
EPI_ISL_13494889
EPI_ISL_13494886
EPI_ISL_13494885
EPI_ISL_13494884
EPI_ISL_13494883
EPI_ISL_13494882
EPI_ISL_13494881
EPI_ISL_13494880
EPI_ISL_14483938
EPI_ISL_13495390
EPI_ISL_13495391
EPI_ISL_13495392
EPI_ISL_13495393
EPI_ISL_13495394
EPI_ISL_13495385
EPI_ISL_13495386
EPI_ISL_13495388
EPI_ISL_13495389
EPI_ISL_13495380
EPI_ISL_13495381
EPI_ISL_13495382
EPI_ISL_13495383
EPI_ISL_13495384
EPI_ISL_13504177
EPI_ISL_13495375
EPI_ISL_13495376
EPI_ISL_13495377
EPI_ISL_13495378
EPI_ISL_13495379
EPI_ISL_13495396
EPI_ISL_13495398
EPI_ISL_13495399
EPI_ISL_13495350
EPI_ISL_13495342
EPI_ISL_13495343
EPI_ISL_13495345
EPI_ISL_13495346
EPI_ISL_13495347
EPI_ISL_13495340
EPI_ISL_13495330
EPI_ISL_13504179
EPI_ISL_13495332
EPI_ISL_13495333
EPI_ISL_13495334
EPI_ISL_13495336
EPI_ISL_13495337
EPI_ISL_13495339
EPI_ISL_13495371
EPI_ISL_13495372
EPI_ISL_13495373
EPI_ISL_13495363
EPI_ISL_13495364
EPI_ISL_13495365
EPI_ISL_13495366
EPI_ISL_13495367
EPI_ISL_13495368
EPI_ISL_13495369
EPI_ISL_13495360
EPI_ISL_13495361
EPI_ISL_11762621
EPI_ISL_13495362
EPI_ISL_11763021
EPI_ISL_13495353
EPI_ISL_13495354
EPI_ISL_13495355
EPI_ISL_13495356
EPI_ISL_13495357
EPI_ISL_13495358
EPI_ISL_13495359
EPI_ISL_1907911
EPI_ISL_13495297
EPI_ISL_13495298
EPI_ISL_13495299
EPI_ISL_13494859
EPI_ISL_13494858
EPI_ISL_13494857
EPI_ISL_13494856
EPI_ISL_13494855
EPI_ISL_13494854
EPI_ISL_13494852
EPI_ISL_13494851
EPI_ISL_13494850
EPI_ISL_13494849
EPI_ISL_13494848
EPI_ISL_13494847
EPI_ISL_13494846
EPI_ISL_13494845
EPI_ISL_13494844
EPI_ISL_13494842
EPI_ISL_13494841
EPI_ISL_13494878
EPI_ISL_13494877
EPI_ISL_13494875
EPI_ISL_13494874
EPI_ISL_13494873
EPI_ISL_13494872
EPI_ISL_13494869
EPI_ISL_13494866
EPI_ISL_13494864
EPI_ISL_13494816
EPI_ISL_13494814
EPI_ISL_13494813
EPI_ISL_13494811
EPI_ISL_13494818
EPI_ISL_13494803
EPI_ISL_13494802
EPI_ISL_13494807
EPI_ISL_13494839
EPI_ISL_13494838
EPI_ISL_13494837
EPI_ISL_13494836
EPI_ISL_13494835
EPI_ISL_13494834
EPI_ISL_13494832
EPI_ISL_13494826
EPI_ISL_13494825
EPI_ISL_13494824
EPI_ISL_13494823
EPI_ISL_13494821
EPI_ISL_936253
EPI_ISL_2500691
EPI_ISL_2500591
EPI_ISL_6943618
EPI_ISL_6943619
EPI_ISL_6943614
EPI_ISL_6943615
EPI_ISL_6943610
EPI_ISL_6943611
EPI_ISL_6943612
EPI_ISL_6943607
EPI_ISL_6943608
EPI_ISL_6943609
EPI_ISL_6943602
EPI_ISL_6943603
EPI_ISL_6943600
EPI_ISL_6943601
EPI_ISL_2631391
EPI_ISL_2634191
EPI_ISL_2634491
EPI_ISL_1395736
EPI_ISL_418336
EPI_ISL_6942326
EPI_ISL_6943657
EPI_ISL_6943658
EPI_ISL_6942328
EPI_ISL_6943659
EPI_ISL_6942322
EPI_ISL_6943653
EPI_ISL_2250914
EPI_ISL_6942323
EPI_ISL_6943655
EPI_ISL_6942324
EPI_ISL_6943656
EPI_ISL_6942325
EPI_ISL_6943651
EPI_ISL_6942321
EPI_ISL_2823291
EPI_ISL_6942319
EPI_ISL_6942315
EPI_ISL_6943646
EPI_ISL_6943647
EPI_ISL_6942316
EPI_ISL_6943648
EPI_ISL_1471953
EPI_ISL_6942317
EPI_ISL_6943649
EPI_ISL_6942318
EPI_ISL_6943642
EPI_ISL_6943643
EPI_ISL_6943644
EPI_ISL_6943645
EPI_ISL_6943640
EPI_ISL_2923891
EPI_ISL_6943641
EPI_ISL_13503962
EPI_ISL_6943639
EPI_ISL_13503947
EPI_ISL_13503949
EPI_ISL_6943635
EPI_ISL_12000621
EPI_ISL_6943636
EPI_ISL_6943637
EPI_ISL_6943638
EPI_ISL_6943631
EPI_ISL_6943632
EPI_ISL_6943633
EPI_ISL_6943634
EPI_ISL_6943630
EPI_ISL_6943628
EPI_ISL_6943629
EPI_ISL_6943624
EPI_ISL_6943625
EPI_ISL_6943626
EPI_ISL_6943627
EPI_ISL_6943620
EPI_ISL_6943621
EPI_ISL_6943622
EPI_ISL_6943690
EPI_ISL_6943691
EPI_ISL_6943692
EPI_ISL_6942366
EPI_ISL_6943697
EPI_ISL_6943698
EPI_ISL_6942367
EPI_ISL_6943699
EPI_ISL_6942368
EPI_ISL_6942362
EPI_ISL_6943693
EPI_ISL_6942363
EPI_ISL_6943694
EPI_ISL_6943695
EPI_ISL_6942364
EPI_ISL_6943696
EPI_ISL_6943680
EPI_ISL_6943681
EPI_ISL_6942350
EPI_ISL_6942359
EPI_ISL_6943686
EPI_ISL_6943687
EPI_ISL_6942356
EPI_ISL_6943688
EPI_ISL_6942357
EPI_ISL_6943689
EPI_ISL_6943682
EPI_ISL_6942351
EPI_ISL_6943683
EPI_ISL_6942352
EPI_ISL_6942353
EPI_ISL_6943684
EPI_ISL_6942354
EPI_ISL_6943685
EPI_ISL_6943670
EPI_ISL_6942348
EPI_ISL_6943679
EPI_ISL_6943675
EPI_ISL_6942345
EPI_ISL_6943676
EPI_ISL_6943677
EPI_ISL_6943678
EPI_ISL_6942347
EPI_ISL_6943671
EPI_ISL_6942340
EPI_ISL_6943672
EPI_ISL_6942342
EPI_ISL_6943673
EPI_ISL_6943674
EPI_ISL_6942343
EPI_ISL_6942337
EPI_ISL_6943668
EPI_ISL_6942338
EPI_ISL_6943669
EPI_ISL_6942339
EPI_ISL_6943664
EPI_ISL_6942333
EPI_ISL_6943665
EPI_ISL_6942334
EPI_ISL_6942335
EPI_ISL_6943667
EPI_ISL_6942336
EPI_ISL_6943660
EPI_ISL_6943661
EPI_ISL_6943662
EPI_ISL_6942331
EPI_ISL_6942332
EPI_ISL_6943663
EPI_ISL_4174691
EPI_ISL_6942391
EPI_ISL_6942392
EPI_ISL_6942393
EPI_ISL_6942390
EPI_ISL_6942395
EPI_ISL_6942396
EPI_ISL_6942397
EPI_ISL_6942398
EPI_ISL_6942380
EPI_ISL_6942381
EPI_ISL_6942382
EPI_ISL_6942383
EPI_ISL_426036
EPI_ISL_6942388
EPI_ISL_6942389
EPI_ISL_2715391
EPI_ISL_2715791
EPI_ISL_2716191
EPI_ISL_6942384
EPI_ISL_6942386
EPI_ISL_6942370
EPI_ISL_6942372
EPI_ISL_6942377
EPI_ISL_6942378
EPI_ISL_6942379
EPI_ISL_5156497
EPI_ISL_14484180
EPI_ISL_5156495
EPI_ISL_5156494
EPI_ISL_5156493
EPI_ISL_1200592
EPI_ISL_1200587
EPI_ISL_1965953
EPI_ISL_12239921
EPI_ISL_12239721
EPI_ISL_1306253
EPI_ISL_14484109
EPI_ISL_12256221
EPI_ISL_12258221
EPI_ISL_14484114
EPI_ISL_5156487
EPI_ISL_5156484
EPI_ISL_5156482
EPI_ISL_5156480
EPI_ISL_14484015
EPI_ISL_5156478
EPI_ISL_5156474
EPI_ISL_5156471
EPI_ISL_14484137
EPI_ISL_12266921
EPI_ISL_5156466
EPI_ISL_5156458
EPI_ISL_12273721
EPI_ISL_5156453
EPI_ISL_5156452
EPI_ISL_5156451
EPI_ISL_5156450
EPI_ISL_5156449
EPI_ISL_14484131
EPI_ISL_5156446
EPI_ISL_5156443
EPI_ISL_5156441
EPI_ISL_5156429
EPI_ISL_5156439
EPI_ISL_5156436
EPI_ISL_5156432
EPI_ISL_5156428
EPI_ISL_5156422
EPI_ISL_5156409
EPI_ISL_5156407
EPI_ISL_5156411
EPI_ISL_5156410
EPI_ISL_5155999
EPI_ISL_5155997
EPI_ISL_5155994
EPI_ISL_5155988
EPI_ISL_5155984
EPI_ISL_5155981
EPI_ISL_5155982
EPI_ISL_5155980
EPI_ISL_5155968
EPI_ISL_5155976
EPI_ISL_5155977
EPI_ISL_5155970
EPI_ISL_5155971
EPI_ISL_5155962
EPI_ISL_12358121
EPI_ISL_13503400
EPI_ISL_12450321
EPI_ISL_12450421
EPI_ISL_12450621
EPI_ISL_12450721
EPI_ISL_12450821
EPI_ISL_12450521
EPI_ISL_12451021
EPI_ISL_12452221
EPI_ISL_12450921
EPI_ISL_13504162
EPI_ISL_13504229
EPI_ISL_13504231
EPI_ISL_13504230
EPI_ISL_13504237
EPI_ISL_13504236
EPI_ISL_13504239
EPI_ISL_13504238
EPI_ISL_13504233
EPI_ISL_13504234
EPI_ISL_13504219
EPI_ISL_13504218
EPI_ISL_13504220
EPI_ISL_13504226
EPI_ISL_13504225
EPI_ISL_13504228
EPI_ISL_13504222
EPI_ISL_13504221
EPI_ISL_13504208
EPI_ISL_13504207
EPI_ISL_13504209
EPI_ISL_13504215
EPI_ISL_13504214
EPI_ISL_13504211
EPI_ISL_13504213
EPI_ISL_13504212
EPI_ISL_13504204
EPI_ISL_13504205
EPI_ISL_13504200
EPI_ISL_13504202
EPI_ISL_13504201
EPI_ISL_13504190
EPI_ISL_13504195
EPI_ISL_13504198
EPI_ISL_13504192
EPI_ISL_13504191
EPI_ISL_13504193
EPI_ISL_13504199
EPI_ISL_13504185
EPI_ISL_13504184
EPI_ISL_13504187
EPI_ISL_13504186
EPI_ISL_13504181
EPI_ISL_13504180
EPI_ISL_13504183
EPI_ISL_13504182
EPI_ISL_13503574
EPI_ISL_13504161
EPI_ISL_13504160
EPI_ISL_5156159
EPI_ISL_13504167
EPI_ISL_13504166
EPI_ISL_13504152
EPI_ISL_13504154
EPI_ISL_13504150
EPI_ISL_13504156
EPI_ISL_13504158
EPI_ISL_13504157
EPI_ISL_13504141
EPI_ISL_13504140
EPI_ISL_13504143
EPI_ISL_13504142
EPI_ISL_13504149
EPI_ISL_9684521
EPI_ISL_13504148
EPI_ISL_5156390
EPI_ISL_13504145
EPI_ISL_13504144
EPI_ISL_13504147
EPI_ISL_13504146
EPI_ISL_13504130
EPI_ISL_5156399
EPI_ISL_13504132
EPI_ISL_13504131
EPI_ISL_13504138
EPI_ISL_13504137
EPI_ISL_13504139
EPI_ISL_13504134
EPI_ISL_13504133
EPI_ISL_13504136
EPI_ISL_13504135
EPI_ISL_5156398
EPI_ISL_5156397
EPI_ISL_5156395
EPI_ISL_5156394
EPI_ISL_13504120
EPI_ISL_5156393
EPI_ISL_5156391
EPI_ISL_5156389
EPI_ISL_13504127
EPI_ISL_13504126
EPI_ISL_13504129
EPI_ISL_5156388
EPI_ISL_5156385
EPI_ISL_5156382
EPI_ISL_5156380
EPI_ISL_13504122
EPI_ISL_13504125
EPI_ISL_13504109
EPI_ISL_13504108
EPI_ISL_13504110
EPI_ISL_13504115
EPI_ISL_13504118
EPI_ISL_13504112
EPI_ISL_13504111
EPI_ISL_13504113
EPI_ISL_5156379
EPI_ISL_13504104
EPI_ISL_5156378
EPI_ISL_13504107
EPI_ISL_13504106
EPI_ISL_13504101
EPI_ISL_13504100
EPI_ISL_5156377
EPI_ISL_13504102
EPI_ISL_5156374
EPI_ISL_6943808
EPI_ISL_5156370
EPI_ISL_5156369
EPI_ISL_5156368
EPI_ISL_5156367
EPI_ISL_6943809
EPI_ISL_6943815
EPI_ISL_6943816
EPI_ISL_5156362
EPI_ISL_5156361
EPI_ISL_5156360
EPI_ISL_6943818
EPI_ISL_6943811
EPI_ISL_6943813
EPI_ISL_6943810
EPI_ISL_5156359
EPI_ISL_6943804
EPI_ISL_6943805
EPI_ISL_5156357
EPI_ISL_13503669
EPI_ISL_13503668
EPI_ISL_5156356
EPI_ISL_13503670
EPI_ISL_6943806
EPI_ISL_6943807
EPI_ISL_13503657
EPI_ISL_13503659
EPI_ISL_13503665
EPI_ISL_5156355
EPI_ISL_13503664
EPI_ISL_13503667
EPI_ISL_6943800
EPI_ISL_6943801
EPI_ISL_13503666
EPI_ISL_13503661
EPI_ISL_13503663
EPI_ISL_13503662
EPI_ISL_13503647
EPI_ISL_13503646
EPI_ISL_5156352
EPI_ISL_13503649
EPI_ISL_13503648
EPI_ISL_13503654
EPI_ISL_13503653
EPI_ISL_13503656
EPI_ISL_6943802
EPI_ISL_6943803
EPI_ISL_13503655
EPI_ISL_13503650
EPI_ISL_13503652
EPI_ISL_13503651
EPI_ISL_13503639
EPI_ISL_13503636
EPI_ISL_13503635
EPI_ISL_13503638
EPI_ISL_13503637
EPI_ISL_13503643
EPI_ISL_13503645
EPI_ISL_13503644
EPI_ISL_13503641
EPI_ISL_13503640
EPI_ISL_13503629
EPI_ISL_13503628
EPI_ISL_13503625
EPI_ISL_13503624
EPI_ISL_13503627
EPI_ISL_13503626
EPI_ISL_13503632
EPI_ISL_13503631
EPI_ISL_5156343
EPI_ISL_13503634
EPI_ISL_13503633
EPI_ISL_13503630
EPI_ISL_13503618
EPI_ISL_13503617
EPI_ISL_13503619
EPI_ISL_13503614
EPI_ISL_13503613
EPI_ISL_13503616
EPI_ISL_13503615
EPI_ISL_13503621
EPI_ISL_13503620
EPI_ISL_13503623
EPI_ISL_13503622
EPI_ISL_13503607
EPI_ISL_13503606
EPI_ISL_13503609
EPI_ISL_13503608
EPI_ISL_13503603
EPI_ISL_13503602
EPI_ISL_13503605
EPI_ISL_13503604
EPI_ISL_13503610
EPI_ISL_13503612
EPI_ISL_13503601
EPI_ISL_13503600
EPI_ISL_5156337
EPI_ISL_5156335
EPI_ISL_5156332
EPI_ISL_5156330
EPI_ISL_13504091
EPI_ISL_13504096
EPI_ISL_6943738
EPI_ISL_13504099
EPI_ISL_13504093
EPI_ISL_13504098
EPI_ISL_6942408
EPI_ISL_13504095
EPI_ISL_13504094
EPI_ISL_6942409
EPI_ISL_13504086
EPI_ISL_13504085
EPI_ISL_13504088
EPI_ISL_13504084
EPI_ISL_13504087
EPI_ISL_13504089
EPI_ISL_13504075
EPI_ISL_13504074
EPI_ISL_13504076
EPI_ISL_6943734
EPI_ISL_13504079
EPI_ISL_5156325
EPI_ISL_13504078
EPI_ISL_6942403
EPI_ISL_13504064
EPI_ISL_13504060
EPI_ISL_13504065
EPI_ISL_5156323
EPI_ISL_6943735
EPI_ISL_13504062
EPI_ISL_13504068
EPI_ISL_13504067
EPI_ISL_6943737
EPI_ISL_13504069
EPI_ISL_13504052
EPI_ISL_13504055
EPI_ISL_13504054
EPI_ISL_13504051
EPI_ISL_13504057
EPI_ISL_13504056
EPI_ISL_13504059
EPI_ISL_13504042
EPI_ISL_6943731
EPI_ISL_13504044
EPI_ISL_13504040
EPI_ISL_6942400
EPI_ISL_13504046
EPI_ISL_13504045
EPI_ISL_13504048
EPI_ISL_13504031
EPI_ISL_13504030
EPI_ISL_13504033
EPI_ISL_13504032
EPI_ISL_13504035
EPI_ISL_13504034
EPI_ISL_5156322
EPI_ISL_13504037
EPI_ISL_6943732
EPI_ISL_13504036
EPI_ISL_13504020
EPI_ISL_13504021
EPI_ISL_13504028
EPI_ISL_13504029
EPI_ISL_13504024
EPI_ISL_13504026
EPI_ISL_13504023
EPI_ISL_6942401
EPI_ISL_13504025
EPI_ISL_13504009
EPI_ISL_13505341
EPI_ISL_13504010
EPI_ISL_13504017
EPI_ISL_13505349
EPI_ISL_13504019
EPI_ISL_13505348
EPI_ISL_13504018
EPI_ISL_13504013
EPI_ISL_13504012
EPI_ISL_13505346
EPI_ISL_6942402
EPI_ISL_13505344
EPI_ISL_13505329
EPI_ISL_6943733
EPI_ISL_13505330
EPI_ISL_13505331
EPI_ISL_13505338
EPI_ISL_13504006
EPI_ISL_13504008
EPI_ISL_13505339
EPI_ISL_13505337
EPI_ISL_6943727
EPI_ISL_13504001
EPI_ISL_6943728
EPI_ISL_13505332
EPI_ISL_6943729
EPI_ISL_5156318
EPI_ISL_5156317
EPI_ISL_13504470
EPI_ISL_13504472
EPI_ISL_6943723
EPI_ISL_13504479
EPI_ISL_5156315
EPI_ISL_13504475
EPI_ISL_13504474
EPI_ISL_6943724
EPI_ISL_13504477
EPI_ISL_13504476
EPI_ISL_13504461
EPI_ISL_13504468
EPI_ISL_6943725
EPI_ISL_13504469
EPI_ISL_12564122
EPI_ISL_983153
EPI_ISL_6943726
EPI_ISL_6943720
EPI_ISL_13504465
EPI_ISL_5156311
EPI_ISL_13504449
EPI_ISL_6943721
EPI_ISL_13504451
EPI_ISL_6943722
EPI_ISL_13504450
EPI_ISL_12590322
EPI_ISL_13504457
EPI_ISL_13504456
EPI_ISL_12590422
EPI_ISL_13504459
EPI_ISL_13504458
EPI_ISL_6943709
EPI_ISL_12590522
EPI_ISL_6943716
EPI_ISL_12590622
EPI_ISL_13504453
EPI_ISL_6943717
EPI_ISL_12590222
EPI_ISL_13504452
EPI_ISL_13504455
EPI_ISL_13504438
EPI_ISL_6943712
EPI_ISL_13504440
EPI_ISL_13504446
EPI_ISL_13504445
EPI_ISL_6943713
EPI_ISL_13504448
EPI_ISL_13504447
EPI_ISL_13504442
EPI_ISL_13504441
EPI_ISL_6943714
EPI_ISL_13504444
EPI_ISL_6943715
EPI_ISL_6943710
EPI_ISL_6943711
EPI_ISL_13504443
EPI_ISL_6943706
EPI_ISL_13504428
EPI_ISL_6943707
EPI_ISL_13504429
EPI_ISL_6943708
EPI_ISL_13504435
EPI_ISL_13504434
EPI_ISL_6943701
EPI_ISL_13504437
EPI_ISL_6943702
EPI_ISL_13504436
EPI_ISL_6943703
EPI_ISL_6943704
EPI_ISL_6943700
EPI_ISL_13504431
EPI_ISL_13504430
EPI_ISL_13504433
EPI_ISL_13504417
EPI_ISL_13504416
EPI_ISL_13504419
EPI_ISL_13504418
EPI_ISL_13504424
EPI_ISL_6943778
EPI_ISL_12573722
EPI_ISL_6942447
EPI_ISL_13504423
EPI_ISL_13504422
EPI_ISL_13504421
EPI_ISL_13504409
EPI_ISL_12592122
EPI_ISL_13504405
EPI_ISL_13504408
EPI_ISL_13504407
EPI_ISL_6942448
EPI_ISL_13504413
EPI_ISL_13504412
EPI_ISL_6943779
EPI_ISL_13504415
EPI_ISL_13503559
EPI_ISL_13504414
EPI_ISL_6942449
EPI_ISL_6942443
EPI_ISL_13504411
EPI_ISL_13504410
EPI_ISL_6943774
EPI_ISL_13504401
EPI_ISL_13504404
EPI_ISL_6942444
EPI_ISL_13504403
EPI_ISL_13504400
EPI_ISL_6943775
EPI_ISL_6942445
EPI_ISL_6943776
EPI_ISL_13503999
EPI_ISL_13503998
EPI_ISL_6942446
EPI_ISL_6943777
EPI_ISL_13503987
EPI_ISL_13503994
EPI_ISL_12593322
EPI_ISL_13503997
EPI_ISL_13503996
EPI_ISL_13503991
EPI_ISL_13503993
EPI_ISL_13503992
EPI_ISL_13503977
EPI_ISL_13503979
EPI_ISL_13503978
EPI_ISL_13503984
EPI_ISL_13503983
EPI_ISL_13503986
EPI_ISL_6943770
EPI_ISL_13503985
EPI_ISL_13503980
EPI_ISL_13503981
EPI_ISL_13503966
EPI_ISL_13503968
EPI_ISL_13503967
EPI_ISL_13503973
EPI_ISL_13503972
EPI_ISL_13503974
EPI_ISL_13503959
EPI_ISL_13503955
EPI_ISL_13503954
EPI_ISL_13503956
EPI_ISL_13503961
EPI_ISL_13503964
EPI_ISL_13503960
EPI_ISL_13503948
EPI_ISL_13503944
EPI_ISL_13503943
EPI_ISL_13503946
EPI_ISL_13503953
EPI_ISL_13503952
EPI_ISL_13503937
EPI_ISL_13503936
EPI_ISL_13503939
EPI_ISL_6943771
EPI_ISL_13503938
EPI_ISL_13503935
EPI_ISL_13503934
EPI_ISL_6943772
EPI_ISL_6942441
EPI_ISL_13503940
EPI_ISL_13503942
EPI_ISL_13503941
EPI_ISL_13503558
EPI_ISL_6943773
EPI_ISL_6943767
EPI_ISL_6942436
EPI_ISL_6943768
EPI_ISL_5156305
EPI_ISL_6942437
EPI_ISL_5156304
EPI_ISL_6942438
EPI_ISL_6943763
EPI_ISL_6943764
EPI_ISL_6943765
EPI_ISL_6943766
EPI_ISL_6942435
EPI_ISL_6943760
EPI_ISL_6942430
EPI_ISL_6943761
EPI_ISL_6943762
EPI_ISL_6942429
EPI_ISL_6942425
EPI_ISL_6943757
EPI_ISL_6943758
EPI_ISL_6943759
EPI_ISL_12612522
EPI_ISL_6942421
EPI_ISL_6942423
EPI_ISL_6942424
EPI_ISL_6943750
EPI_ISL_6942420
EPI_ISL_6943749
EPI_ISL_6942418
EPI_ISL_6943745
EPI_ISL_6942414
EPI_ISL_6942415
EPI_ISL_6943746
EPI_ISL_6943747
EPI_ISL_6942417
EPI_ISL_6943748
EPI_ISL_6943741
EPI_ISL_6942411
EPI_ISL_6943742
EPI_ISL_6942412
EPI_ISL_6943743
EPI_ISL_6943744
EPI_ISL_6942413
EPI_ISL_13504394
EPI_ISL_13504393
EPI_ISL_13504396
EPI_ISL_6943740
EPI_ISL_13504395
EPI_ISL_13504392
EPI_ISL_13504391
EPI_ISL_13504398
EPI_ISL_13504397
EPI_ISL_13504399
EPI_ISL_13504383
EPI_ISL_13504385
EPI_ISL_13504384
EPI_ISL_13504381
EPI_ISL_13504380
EPI_ISL_13504386
EPI_ISL_6942482
EPI_ISL_13504389
EPI_ISL_13504388
EPI_ISL_13504372
EPI_ISL_13504371
EPI_ISL_13504374
EPI_ISL_13504373
EPI_ISL_13504370
EPI_ISL_13504379
EPI_ISL_13504376
EPI_ISL_13504375
EPI_ISL_13504378
EPI_ISL_13504377
EPI_ISL_13504361
EPI_ISL_13504360
EPI_ISL_13504363
EPI_ISL_13504362
EPI_ISL_13504369
EPI_ISL_13504368
EPI_ISL_13504365
EPI_ISL_13504364
EPI_ISL_13504367
EPI_ISL_13504366
EPI_ISL_13504350
EPI_ISL_13504352
EPI_ISL_13504351
EPI_ISL_13504358
EPI_ISL_13504357
EPI_ISL_6942487
EPI_ISL_13504359
EPI_ISL_13504354
EPI_ISL_13504356
EPI_ISL_6942488
EPI_ISL_13504355
EPI_ISL_13504339
EPI_ISL_13504341
EPI_ISL_13504347
EPI_ISL_13504349
EPI_ISL_6942489
EPI_ISL_13504348
EPI_ISL_13504343
EPI_ISL_13504342
EPI_ISL_13504345
EPI_ISL_13504344
EPI_ISL_13504329
EPI_ISL_13504330
EPI_ISL_13504336
EPI_ISL_13504335
EPI_ISL_13504338
EPI_ISL_13504337
EPI_ISL_13504332
EPI_ISL_13504331
EPI_ISL_13504334
EPI_ISL_13504333
EPI_ISL_13504318
EPI_ISL_13504317
EPI_ISL_13504319
EPI_ISL_13504325
EPI_ISL_13504324
EPI_ISL_13504327
EPI_ISL_13504326
EPI_ISL_13504321
EPI_ISL_12644322
EPI_ISL_13504320
EPI_ISL_13504323
EPI_ISL_13504307
EPI_ISL_13504306
EPI_ISL_13504309
EPI_ISL_13504308
EPI_ISL_13504313
EPI_ISL_13504316
EPI_ISL_13504315
EPI_ISL_13504310
EPI_ISL_13504312
EPI_ISL_13504303
EPI_ISL_13504302
EPI_ISL_13504305
EPI_ISL_12238522
EPI_ISL_13504304
EPI_ISL_13504301
EPI_ISL_13504300
EPI_ISL_6942476
EPI_ISL_6942477
EPI_ISL_6942479
EPI_ISL_6942472
EPI_ISL_6942473
EPI_ISL_6942474
EPI_ISL_6943790
EPI_ISL_6943791
EPI_ISL_6943796
EPI_ISL_6943797
EPI_ISL_6942467
EPI_ISL_6943798
EPI_ISL_6942468
EPI_ISL_6942461
EPI_ISL_6943792
EPI_ISL_6943793
EPI_ISL_6942462
EPI_ISL_6943794
EPI_ISL_6943795
EPI_ISL_6943789
EPI_ISL_6942459
EPI_ISL_6942454
EPI_ISL_6943785
EPI_ISL_13506034
EPI_ISL_6942455
EPI_ISL_12752922
EPI_ISL_6943786
EPI_ISL_12753022
EPI_ISL_6943787
EPI_ISL_6942457
EPI_ISL_6943788
EPI_ISL_6943781
EPI_ISL_6942450
EPI_ISL_13504295
EPI_ISL_6943782
EPI_ISL_6943783
EPI_ISL_13504297
EPI_ISL_6942452
EPI_ISL_13504291
EPI_ISL_13504292
EPI_ISL_6943784
EPI_ISL_6942453
EPI_ISL_13504299
EPI_ISL_13504298
EPI_ISL_13504284
EPI_ISL_12756622
EPI_ISL_13504283
EPI_ISL_12707122
EPI_ISL_13504287
EPI_ISL_13504270
EPI_ISL_13504279
EPI_ISL_13504261
EPI_ISL_13504263
EPI_ISL_13504269
EPI_ISL_13504265
EPI_ISL_13504268
EPI_ISL_13504267
EPI_ISL_13504250
EPI_ISL_13504253
EPI_ISL_13504252
EPI_ISL_13504259
EPI_ISL_13504255
EPI_ISL_13504254
EPI_ISL_13504256
EPI_ISL_13504247
EPI_ISL_13504246
EPI_ISL_12758722
EPI_ISL_13504245
EPI_ISL_13503382
EPI_ISL_13503381
EPI_ISL_13503384
EPI_ISL_13503383
EPI_ISL_13503380
EPI_ISL_13503389
EPI_ISL_13503386
EPI_ISL_13503385
EPI_ISL_13503379
EPI_ISL_13503378
EPI_ISL_13503376
EPI_ISL_12760422
EPI_ISL_13504685
EPI_ISL_13504669
EPI_ISL_13504677
EPI_ISL_13504659
EPI_ISL_13504658
EPI_ISL_13504667
EPI_ISL_13504662
EPI_ISL_13504648
EPI_ISL_13504647
EPI_ISL_13504654
EPI_ISL_13504657
EPI_ISL_13504656
EPI_ISL_13504650
EPI_ISL_13504638
EPI_ISL_13504644
EPI_ISL_13504643
EPI_ISL_13504645
EPI_ISL_13504642
EPI_ISL_13504641
EPI_ISL_13504629
EPI_ISL_13504626
EPI_ISL_13504628
EPI_ISL_13504627
EPI_ISL_13504632
EPI_ISL_13504635
EPI_ISL_13504631
EPI_ISL_13503560
EPI_ISL_13504615
EPI_ISL_13504614
EPI_ISL_13504616
EPI_ISL_13504621
EPI_ISL_13504622
EPI_ISL_13504624
EPI_ISL_13504609
EPI_ISL_13504603
EPI_ISL_13504606
EPI_ISL_13504605
EPI_ISL_13504611
EPI_ISL_13504613
EPI_ISL_13504610
EPI_ISL_13504612
EPI_ISL_13504601
EPI_ISL_6942490
EPI_ISL_6942491
EPI_ISL_6942492
EPI_ISL_12789422
EPI_ISL_12835522
EPI_ISL_13504590
EPI_ISL_13504589
EPI_ISL_13504588
EPI_ISL_13504584
EPI_ISL_13504587
EPI_ISL_13504586
EPI_ISL_13504570
EPI_ISL_13504571
EPI_ISL_13504578
EPI_ISL_13504574
EPI_ISL_13504576
EPI_ISL_13504575
EPI_ISL_13504559
EPI_ISL_13504561
EPI_ISL_13504567
EPI_ISL_13504566
EPI_ISL_13504569
EPI_ISL_13504568
EPI_ISL_13504563
EPI_ISL_13504562
EPI_ISL_13504565
EPI_ISL_13504564
EPI_ISL_13504549
EPI_ISL_13504548
EPI_ISL_13504550
EPI_ISL_13504558
EPI_ISL_13504557
EPI_ISL_13504551
EPI_ISL_13504554
EPI_ISL_13504538
EPI_ISL_13504537
EPI_ISL_13504545
EPI_ISL_13504544
EPI_ISL_6942494
EPI_ISL_13504547
EPI_ISL_13504546
EPI_ISL_13504541
EPI_ISL_13504540
EPI_ISL_13504526
EPI_ISL_13504533
EPI_ISL_13504536
EPI_ISL_13504530
EPI_ISL_12891422
EPI_ISL_13504531
EPI_ISL_6942496
EPI_ISL_13504518
EPI_ISL_12891522
EPI_ISL_13504523
EPI_ISL_13504522
EPI_ISL_13504525
EPI_ISL_13504524
EPI_ISL_13504520
EPI_ISL_13504509
EPI_ISL_13504508
EPI_ISL_13504512
EPI_ISL_13504511
EPI_ISL_13504514
EPI_ISL_13504501
EPI_ISL_13504500
EPI_ISL_13504503
EPI_ISL_13504502
EPI_ISL_12897022
EPI_ISL_12857222
EPI_ISL_6942497
EPI_ISL_12857722
EPI_ISL_6943051
EPI_ISL_6943052
EPI_ISL_6943053
EPI_ISL_6943054
EPI_ISL_6943050
EPI_ISL_6943059
EPI_ISL_14927299
EPI_ISL_14927298
EPI_ISL_14927296
EPI_ISL_14927290
EPI_ISL_14927269
EPI_ISL_14927265
EPI_ISL_14927268
EPI_ISL_14927267
EPI_ISL_14927261
EPI_ISL_14927264
EPI_ISL_14927260
EPI_ISL_14927259
EPI_ISL_14927258
EPI_ISL_14927287
EPI_ISL_14927286
EPI_ISL_14927280
EPI_ISL_14927276
EPI_ISL_14927279
EPI_ISL_14927273
EPI_ISL_14927272
EPI_ISL_14927275
EPI_ISL_14927274
EPI_ISL_14927270
EPI_ISL_6943055
EPI_ISL_6943056
EPI_ISL_6943057
EPI_ISL_6943058
EPI_ISL_6943040
EPI_ISL_6943041
EPI_ISL_6943042
EPI_ISL_6943043
EPI_ISL_2827253
EPI_ISL_6943048
EPI_ISL_12961722
EPI_ISL_6943049
EPI_ISL_6943044
EPI_ISL_6943045
EPI_ISL_5156291
EPI_ISL_5156290
EPI_ISL_5156158
EPI_ISL_6943046
EPI_ISL_6943030
EPI_ISL_14927387
EPI_ISL_14927386
EPI_ISL_14927389
EPI_ISL_14927388
EPI_ISL_14927382
EPI_ISL_14927381
EPI_ISL_14927380
EPI_ISL_14927376
EPI_ISL_13045122
EPI_ISL_14927375
EPI_ISL_14927378
EPI_ISL_14927377
EPI_ISL_14927372
EPI_ISL_14927371
EPI_ISL_14927374
EPI_ISL_14927373
EPI_ISL_6943031
EPI_ISL_14927398
EPI_ISL_14927399
EPI_ISL_14927393
EPI_ISL_14927396
EPI_ISL_14927395
EPI_ISL_14927390
EPI_ISL_14927392
EPI_ISL_6943032
EPI_ISL_14927391
EPI_ISL_14927347
EPI_ISL_14927346
EPI_ISL_14927349
EPI_ISL_14927343
EPI_ISL_14927342
EPI_ISL_14927341
EPI_ISL_14927340
EPI_ISL_14927339
EPI_ISL_14927336
EPI_ISL_14927335
EPI_ISL_14927338
EPI_ISL_14927337
EPI_ISL_14927332
EPI_ISL_14927331
EPI_ISL_14927334
EPI_ISL_14927333
EPI_ISL_14927330
EPI_ISL_14927369
EPI_ISL_14927364
EPI_ISL_14927367
EPI_ISL_14927366
EPI_ISL_14927361
EPI_ISL_5156299
EPI_ISL_14927360
EPI_ISL_14927357
EPI_ISL_14927353
EPI_ISL_14927355
EPI_ISL_14927350
EPI_ISL_14927352
EPI_ISL_14927351
EPI_ISL_14927307
EPI_ISL_14927306
EPI_ISL_14927309
EPI_ISL_14927308
EPI_ISL_14927303
EPI_ISL_14927302
EPI_ISL_14927305
EPI_ISL_14927304
EPI_ISL_14927301
EPI_ISL_14927300
EPI_ISL_6943037
EPI_ISL_14927329
EPI_ISL_14927328
EPI_ISL_14927324
EPI_ISL_14927326
EPI_ISL_14927321
EPI_ISL_14927323
EPI_ISL_14927322
EPI_ISL_14927318
EPI_ISL_14927317
EPI_ISL_14927319
EPI_ISL_14927314
EPI_ISL_5156296
EPI_ISL_14927310
EPI_ISL_14927312
EPI_ISL_14927311
EPI_ISL_6943038
EPI_ISL_5156295
EPI_ISL_6943033
EPI_ISL_5156293
EPI_ISL_5156280
EPI_ISL_6943035
EPI_ISL_6943036
EPI_ISL_6943020
EPI_ISL_5156288
EPI_ISL_5156287
EPI_ISL_5156285
EPI_ISL_6943021
EPI_ISL_5156284
EPI_ISL_6943026
EPI_ISL_5156283
EPI_ISL_5156282
EPI_ISL_6943027
EPI_ISL_6943028
EPI_ISL_6943029
EPI_ISL_6943022
EPI_ISL_6943023
EPI_ISL_6943024
EPI_ISL_6943025
EPI_ISL_6943095
EPI_ISL_6943097
EPI_ISL_6943098
EPI_ISL_6943090
EPI_ISL_5156275
EPI_ISL_5156274
EPI_ISL_6943099
EPI_ISL_5156273
EPI_ISL_5156272
EPI_ISL_5156271
EPI_ISL_5156268
EPI_ISL_14927497
EPI_ISL_14927499
EPI_ISL_14927492
EPI_ISL_14927495
EPI_ISL_14927490
EPI_ISL_14927467
EPI_ISL_14927469
EPI_ISL_14927463
EPI_ISL_14927466
EPI_ISL_14927465
EPI_ISL_14927460
EPI_ISL_14927456
EPI_ISL_14927459
EPI_ISL_5156267
EPI_ISL_6943084
EPI_ISL_14927453
EPI_ISL_14927452
EPI_ISL_5156262
EPI_ISL_6943085
EPI_ISL_6943086
EPI_ISL_14927454
EPI_ISL_14927451
EPI_ISL_14927450
EPI_ISL_14927489
EPI_ISL_14927486
EPI_ISL_14927485
EPI_ISL_14927488
EPI_ISL_14927487
EPI_ISL_14927482
EPI_ISL_14927481
EPI_ISL_14927484
EPI_ISL_14927483
EPI_ISL_14927480
EPI_ISL_14927479
EPI_ISL_14927475
EPI_ISL_14927477
EPI_ISL_14927476
EPI_ISL_14927471
EPI_ISL_14927470
EPI_ISL_14927473
EPI_ISL_14927472
EPI_ISL_14927428
EPI_ISL_14927427
EPI_ISL_14927429
EPI_ISL_14927424
EPI_ISL_14927423
EPI_ISL_14927422
EPI_ISL_5156261
EPI_ISL_14927421
EPI_ISL_14927417
EPI_ISL_14927416
EPI_ISL_6943087
EPI_ISL_14927419
EPI_ISL_14927418
EPI_ISL_14927413
EPI_ISL_14927412
EPI_ISL_14927415
EPI_ISL_14927414
EPI_ISL_14927411
EPI_ISL_6943080
EPI_ISL_14927410
EPI_ISL_14927409
EPI_ISL_14927449
EPI_ISL_14927445
EPI_ISL_6943081
EPI_ISL_14927447
EPI_ISL_14927442
EPI_ISL_14927444
EPI_ISL_14927439
EPI_ISL_14927438
EPI_ISL_14927435
EPI_ISL_6943082
EPI_ISL_6943083
EPI_ISL_14927434
EPI_ISL_14927437
EPI_ISL_5156260
EPI_ISL_14927433
EPI_ISL_5156258
EPI_ISL_14927405
EPI_ISL_14927407
EPI_ISL_14927402
EPI_ISL_14927404
EPI_ISL_14927403
EPI_ISL_14927400
EPI_ISL_5156257
EPI_ISL_5156256
EPI_ISL_5156255
EPI_ISL_5156250
EPI_ISL_13160822
EPI_ISL_6943088
EPI_ISL_5156249
EPI_ISL_6943073
EPI_ISL_5156244
EPI_ISL_13135322
EPI_ISL_6943075
EPI_ISL_6943070
EPI_ISL_6943071
EPI_ISL_5156242
EPI_ISL_6943072
EPI_ISL_13162422
EPI_ISL_14927588
EPI_ISL_14927585
EPI_ISL_14927586
EPI_ISL_14927580
EPI_ISL_14927582
EPI_ISL_14927578
EPI_ISL_14927577
EPI_ISL_14927579
EPI_ISL_14927574
EPI_ISL_14927573
EPI_ISL_14927575
EPI_ISL_14927570
EPI_ISL_14927571
EPI_ISL_14927599
EPI_ISL_14927595
EPI_ISL_14927598
EPI_ISL_14927597
EPI_ISL_14927592
EPI_ISL_14927591
EPI_ISL_14927594
EPI_ISL_14927593
EPI_ISL_14927590
EPI_ISL_14927548
EPI_ISL_14927545
EPI_ISL_14927547
EPI_ISL_14927541
EPI_ISL_5156241
EPI_ISL_14927538
EPI_ISL_14927537
EPI_ISL_14927539
EPI_ISL_14927533
EPI_ISL_14927536
EPI_ISL_14927535
EPI_ISL_14927530
EPI_ISL_14927567
EPI_ISL_14927566
EPI_ISL_14927569
EPI_ISL_14927568
EPI_ISL_14927563
EPI_ISL_5156240
EPI_ISL_14927562
EPI_ISL_14927565
EPI_ISL_14927559
EPI_ISL_14927556
EPI_ISL_14927558
EPI_ISL_14927552
EPI_ISL_14927553
EPI_ISL_14927550
EPI_ISL_14927505
EPI_ISL_14927507
EPI_ISL_14927506
EPI_ISL_14927501
EPI_ISL_14927500
EPI_ISL_14927503
EPI_ISL_14927502
EPI_ISL_5156239
EPI_ISL_5156238
EPI_ISL_14927529
EPI_ISL_14927528
EPI_ISL_14927523
EPI_ISL_14927522
EPI_ISL_14927524
EPI_ISL_14927521
EPI_ISL_14927520
EPI_ISL_14927519
EPI_ISL_14927516
EPI_ISL_14927515
EPI_ISL_5156236
EPI_ISL_14927517
EPI_ISL_14927511
EPI_ISL_14927514
EPI_ISL_14927513
EPI_ISL_14927510
EPI_ISL_6943077
EPI_ISL_14927508
EPI_ISL_6943079
EPI_ISL_5156231
EPI_ISL_6943062
EPI_ISL_6943063
EPI_ISL_6943064
EPI_ISL_6943065
EPI_ISL_5156229
EPI_ISL_5156225
EPI_ISL_6943061
EPI_ISL_5156222
EPI_ISL_6943066
EPI_ISL_5156221
EPI_ISL_6943067
EPI_ISL_6943068
EPI_ISL_5156209
EPI_ISL_6943069
EPI_ISL_13289222
EPI_ISL_5156214
EPI_ISL_13254622
EPI_ISL_5156213
EPI_ISL_13254722
EPI_ISL_13255322
EPI_ISL_5156211
EPI_ISL_13264122
EPI_ISL_13270722
EPI_ISL_13270622
EPI_ISL_5156207
EPI_ISL_13290422
EPI_ISL_5156203
EPI_ISL_1016453
EPI_ISL_5156201
EPI_ISL_1743153
EPI_ISL_12329822
EPI_ISL_12329922
EPI_ISL_12330722
EPI_ISL_12216922
EPI_ISL_13504493
EPI_ISL_13504492
EPI_ISL_13504490
EPI_ISL_13504499
EPI_ISL_13504498
EPI_ISL_13504482
EPI_ISL_13504483
EPI_ISL_13504486
EPI_ISL_13504485
EPI_ISL_13504488
EPI_ISL_13505320
EPI_ISL_13505327
EPI_ISL_13505328
EPI_ISL_13505325
EPI_ISL_13505323
EPI_ISL_13505321
EPI_ISL_13505322
EPI_ISL_13503591
EPI_ISL_13503590
EPI_ISL_13503593
EPI_ISL_13503592
EPI_ISL_13503599
EPI_ISL_13503598
EPI_ISL_13503595
EPI_ISL_13503594
EPI_ISL_13503597
EPI_ISL_13503596
EPI_ISL_7908022
EPI_ISL_8026522
EPI_ISL_10043202
EPI_ISL_13503580
EPI_ISL_8116522
EPI_ISL_13503582
EPI_ISL_13503581
EPI_ISL_8156022
EPI_ISL_13503588
EPI_ISL_13503587
EPI_ISL_8213722
EPI_ISL_13503589
EPI_ISL_8264722
EPI_ISL_13503584
EPI_ISL_13503583
EPI_ISL_13503586
EPI_ISL_13503585
EPI_ISL_8366522
EPI_ISL_13503569
EPI_ISL_13503571
EPI_ISL_13503570
EPI_ISL_13503577
EPI_ISL_13503576
EPI_ISL_6942605
EPI_ISL_10043502
EPI_ISL_6942606
EPI_ISL_8550822
EPI_ISL_13503579
EPI_ISL_6942607
EPI_ISL_6942608
EPI_ISL_6942601
EPI_ISL_13503578
EPI_ISL_10043609
EPI_ISL_5156192
EPI_ISL_6942602
EPI_ISL_10043674
EPI_ISL_10043659
EPI_ISL_5156199
EPI_ISL_10044171
EPI_ISL_10044167
EPI_ISL_10044147
EPI_ISL_13503573
EPI_ISL_5156194
EPI_ISL_5156193
EPI_ISL_10044112
EPI_ISL_6942603
EPI_ISL_6942604
EPI_ISL_5156185
EPI_ISL_5156179
EPI_ISL_10043731
EPI_ISL_10043738
EPI_ISL_5156176
EPI_ISL_5156175
EPI_ISL_5156173
EPI_ISL_6942600
EPI_ISL_10044204
EPI_ISL_10044205
EPI_ISL_5156167
EPI_ISL_5156163
EPI_ISL_13503572
EPI_ISL_5156161
EPI_ISL_13503575
EPI_ISL_5156160
EPI_ISL_5156157
EPI_ISL_5156156
EPI_ISL_13503566
EPI_ISL_13503565
EPI_ISL_13503568
EPI_ISL_5156155
EPI_ISL_5156154
EPI_ISL_10043929
EPI_ISL_5156153
EPI_ISL_5156152
EPI_ISL_5156146
EPI_ISL_5156145
EPI_ISL_5156144
EPI_ISL_8866722
EPI_ISL_13503567
EPI_ISL_5156142
EPI_ISL_13503562
EPI_ISL_5156139
EPI_ISL_5156138
EPI_ISL_5156137
EPI_ISL_13503561
EPI_ISL_10049351
EPI_ISL_5156134
EPI_ISL_5156133
EPI_ISL_13503564
EPI_ISL_13503563
EPI_ISL_5156131
EPI_ISL_5156130
EPI_ISL_5156128
EPI_ISL_5156122
EPI_ISL_5156118
EPI_ISL_5156117
EPI_ISL_5156114
EPI_ISL_5156113
EPI_ISL_5156112
EPI_ISL_9007022
EPI_ISL_5156111
EPI_ISL_5156110
EPI_ISL_5156109
EPI_ISL_9041622
EPI_ISL_10048163
EPI_ISL_9012822
EPI_ISL_5156106
EPI_ISL_5156105
EPI_ISL_5156104
EPI_ISL_5156103
EPI_ISL_9088922
EPI_ISL_9132406
EPI_ISL_13503548
EPI_ISL_9133922
EPI_ISL_9133822
EPI_ISL_6942528
EPI_ISL_6942529
EPI_ISL_6942524
EPI_ISL_6942526
EPI_ISL_6942527
EPI_ISL_6943851
EPI_ISL_6942522
EPI_ISL_6943853
EPI_ISL_5156991
EPI_ISL_5156989
EPI_ISL_6942523
EPI_ISL_5156985
EPI_ISL_6943854
EPI_ISL_5156955
EPI_ISL_6943850
EPI_ISL_6942517
EPI_ISL_6943848
EPI_ISL_6943849
EPI_ISL_6942518
EPI_ISL_6943844
EPI_ISL_5156931
EPI_ISL_13503547
EPI_ISL_6942513
EPI_ISL_6942514
EPI_ISL_6943846
EPI_ISL_10049747
EPI_ISL_10049753
EPI_ISL_6943847
EPI_ISL_6943840
EPI_ISL_6943841
EPI_ISL_6942510
EPI_ISL_5156904
EPI_ISL_6943842
EPI_ISL_13503549
EPI_ISL_6943843
EPI_ISL_10048496
EPI_ISL_6943837
EPI_ISL_10049798
EPI_ISL_10049778
EPI_ISL_10049788
EPI_ISL_10049783
EPI_ISL_10049767
EPI_ISL_6942506
EPI_ISL_10049773
EPI_ISL_6943838
EPI_ISL_10049758
EPI_ISL_10049763
EPI_ISL_6942507
EPI_ISL_6942508
EPI_ISL_6942509
EPI_ISL_6942502
EPI_ISL_6942503
EPI_ISL_6943834
EPI_ISL_6943835
EPI_ISL_6943836
EPI_ISL_6942505
EPI_ISL_6942500
EPI_ISL_10049869
EPI_ISL_10049874
EPI_ISL_10049859
EPI_ISL_10049865
EPI_ISL_10049844
EPI_ISL_13503555
EPI_ISL_6943819
EPI_ISL_6943826
EPI_ISL_6943827
EPI_ISL_6943828
EPI_ISL_10049850
EPI_ISL_6943822
EPI_ISL_6943823
EPI_ISL_10049837
EPI_ISL_6943824
EPI_ISL_6943825
EPI_ISL_10049834
EPI_ISL_6943820
EPI_ISL_10049841
EPI_ISL_6942569
EPI_ISL_10049828
EPI_ISL_10049822
EPI_ISL_10049832
EPI_ISL_10049816
EPI_ISL_6942565
EPI_ISL_10049804
EPI_ISL_10049809
EPI_ISL_13503554
EPI_ISL_6942566
EPI_ISL_6942560
EPI_ISL_6942561
EPI_ISL_10049896
EPI_ISL_6942563
EPI_ISL_10049891
EPI_ISL_10049880
EPI_ISL_6942558
EPI_ISL_10050058
EPI_ISL_10050063
EPI_ISL_10050047
EPI_ISL_10050052
EPI_ISL_13503557
EPI_ISL_13503556
EPI_ISL_10050036
EPI_ISL_10050032
EPI_ISL_10050041
EPI_ISL_10050027
EPI_ISL_13503551
EPI_ISL_6942559
EPI_ISL_10049903
EPI_ISL_10049908
EPI_ISL_6942553
EPI_ISL_6942554
EPI_ISL_10050098
EPI_ISL_10050088
EPI_ISL_10050094
EPI_ISL_10050078
EPI_ISL_10050083
EPI_ISL_10050068
EPI_ISL_6942556
EPI_ISL_9341322
EPI_ISL_10049966
EPI_ISL_9349522
EPI_ISL_9349622
EPI_ISL_10049954
EPI_ISL_10049960
EPI_ISL_10049948
EPI_ISL_10049949
EPI_ISL_10049943
EPI_ISL_10049946
EPI_ISL_10049950
EPI_ISL_10049952
EPI_ISL_6942551
EPI_ISL_10049935
EPI_ISL_10049924
EPI_ISL_6942552
EPI_ISL_10049929
EPI_ISL_10049913
EPI_ISL_10049919
EPI_ISL_6942547
EPI_ISL_6942549
EPI_ISL_6942542
EPI_ISL_9392922
EPI_ISL_9394522
EPI_ISL_6942543
EPI_ISL_6942544
EPI_ISL_6942545
EPI_ISL_6942540
EPI_ISL_5156090
EPI_ISL_13503550
EPI_ISL_6942541
EPI_ISL_13503553
EPI_ISL_6942539
EPI_ISL_13503552
EPI_ISL_6942535
EPI_ISL_13503537
EPI_ISL_13503536
EPI_ISL_13503539
EPI_ISL_13503538
EPI_ISL_6942537
EPI_ISL_10050134
EPI_ISL_10050130
EPI_ISL_10050126
EPI_ISL_10050122
EPI_ISL_10050117
EPI_ISL_10050110
EPI_ISL_6942538
EPI_ISL_10050104
EPI_ISL_16319269
EPI_ISL_13503544
EPI_ISL_6942532
EPI_ISL_6942533
EPI_ISL_6942534
EPI_ISL_6942530
EPI_ISL_5156096
EPI_ISL_5156097
EPI_ISL_5156081
EPI_ISL_5156085
EPI_ISL_5156084
EPI_ISL_5156070
EPI_ISL_13503543
EPI_ISL_6942590
EPI_ISL_13503546
EPI_ISL_13503545
EPI_ISL_13503540
EPI_ISL_13503542
EPI_ISL_13503541
EPI_ISL_13503529
EPI_ISL_13503525
EPI_ISL_13503528
EPI_ISL_13503527
EPI_ISL_13503533
EPI_ISL_6942597
EPI_ISL_5156078
EPI_ISL_6942598
EPI_ISL_5156079
EPI_ISL_6942599
EPI_ISL_5156073
EPI_ISL_6942596
EPI_ISL_6942581
EPI_ISL_5156065
EPI_ISL_6942586
EPI_ISL_6942587
EPI_ISL_6942588
EPI_ISL_5156066
EPI_ISL_6942589
EPI_ISL_6942582
EPI_ISL_6942583
EPI_ISL_6942585
EPI_ISL_5156058
EPI_ISL_6492391
EPI_ISL_6942575
EPI_ISL_6942577
EPI_ISL_6942578
EPI_ISL_6942572
EPI_ISL_6942573
EPI_ISL_5156056
EPI_ISL_6942574
EPI_ISL_6943010
EPI_ISL_6943019
EPI_ISL_6943015
EPI_ISL_5156055
EPI_ISL_6943016
EPI_ISL_5156052
EPI_ISL_6943017
EPI_ISL_6943018
EPI_ISL_9685122
EPI_ISL_9685022
EPI_ISL_5156051
EPI_ISL_6943012
EPI_ISL_6943013
EPI_ISL_9684322
EPI_ISL_6943014
EPI_ISL_6943008
EPI_ISL_5156046
EPI_ISL_6943009
EPI_ISL_6943004
EPI_ISL_6943005
EPI_ISL_5156044
EPI_ISL_5156041
EPI_ISL_6943006
EPI_ISL_5156039
EPI_ISL_6943007
EPI_ISL_6943000
EPI_ISL_5156036
EPI_ISL_6943001
EPI_ISL_6943002
EPI_ISL_6943003
EPI_ISL_5156037
EPI_ISL_5156032
EPI_ISL_13503532
EPI_ISL_16319384
EPI_ISL_5156031
EPI_ISL_5156029
EPI_ISL_6943172
EPI_ISL_6943173
EPI_ISL_6943174
EPI_ISL_6943175
EPI_ISL_5156024
EPI_ISL_6943170
EPI_ISL_6943171
EPI_ISL_6943176
EPI_ISL_5156021
EPI_ISL_6943177
EPI_ISL_5156022
EPI_ISL_6943178
EPI_ISL_6943179
EPI_ISL_6943161
EPI_ISL_6943162
EPI_ISL_6943163
EPI_ISL_6943164
EPI_ISL_5156020
EPI_ISL_6943160
EPI_ISL_6943169
EPI_ISL_6943165
EPI_ISL_6943166
EPI_ISL_7274191
EPI_ISL_13503535
EPI_ISL_6943167
EPI_ISL_6943168
EPI_ISL_6943150
EPI_ISL_6943151
EPI_ISL_6943152
EPI_ISL_6943153
EPI_ISL_5156018
EPI_ISL_3448279
EPI_ISL_6943158
EPI_ISL_3448270
EPI_ISL_3448274
EPI_ISL_6943159
EPI_ISL_3448261
EPI_ISL_5156016
EPI_ISL_3448266
EPI_ISL_6943155
EPI_ISL_5156017
EPI_ISL_3448265
EPI_ISL_3448264
EPI_ISL_3448292
EPI_ISL_6943156
EPI_ISL_3448299
EPI_ISL_6943157
EPI_ISL_3448297
EPI_ISL_6943140
EPI_ISL_6943141
EPI_ISL_6943142
EPI_ISL_3448284
EPI_ISL_3448283
EPI_ISL_3448282
EPI_ISL_3448281
EPI_ISL_3448288
EPI_ISL_6943147
EPI_ISL_13503534
EPI_ISL_5156014
EPI_ISL_6943148
EPI_ISL_3448287
EPI_ISL_6943149
EPI_ISL_6943143
EPI_ISL_6943144
EPI_ISL_6943145
EPI_ISL_6943146
EPI_ISL_5156012
EPI_ISL_15491038
EPI_ISL_5156010
EPI_ISL_5156011
EPI_ISL_6943194
EPI_ISL_6943195
EPI_ISL_6943196
EPI_ISL_6943197
EPI_ISL_6943190
EPI_ISL_6943191
EPI_ISL_6943192
EPI_ISL_6943193
EPI_ISL_3448217
EPI_ISL_5156009
EPI_ISL_5156006
EPI_ISL_3448211
EPI_ISL_3448202
EPI_ISL_5156003
EPI_ISL_3448209
EPI_ISL_3448200
EPI_ISL_5156001
EPI_ISL_6943183
EPI_ISL_5156002
EPI_ISL_6943184
EPI_ISL_6943185
EPI_ISL_13503531
EPI_ISL_6943180
EPI_ISL_6943182
EPI_ISL_6942710
EPI_ISL_13503530
EPI_ISL_3448237
EPI_ISL_3448238
EPI_ISL_6943187
EPI_ISL_3364314
EPI_ISL_13503519
EPI_ISL_6943188
EPI_ISL_3448232
EPI_ISL_3448231
EPI_ISL_3448230
EPI_ISL_3448224
EPI_ISL_3448223
EPI_ISL_3448229
EPI_ISL_3448221
EPI_ISL_6943189
EPI_ISL_6942714
EPI_ISL_3448257
EPI_ISL_3448254
EPI_ISL_3448253
EPI_ISL_3448252
EPI_ISL_3448245
EPI_ISL_13503518
EPI_ISL_3448242
EPI_ISL_3448241
EPI_ISL_3448390
EPI_ISL_3448393
EPI_ISL_3448392
EPI_ISL_3448391
EPI_ISL_3448396
EPI_ISL_3448395
EPI_ISL_3448389
EPI_ISL_11744410
EPI_ISL_11744415
EPI_ISL_11744414
EPI_ISL_11744407
EPI_ISL_3448380
EPI_ISL_3448387
EPI_ISL_3448385
EPI_ISL_1226714
EPI_ISL_11747572
EPI_ISL_11747571
EPI_ISL_13503515
EPI_ISL_11747569
EPI_ISL_11747565
EPI_ISL_11747567
EPI_ISL_11747561
EPI_ISL_11747560
EPI_ISL_11747557
EPI_ISL_11744477
EPI_ISL_11744476
EPI_ISL_11744475
EPI_ISL_11744474
EPI_ISL_11744479
EPI_ISL_11744478
EPI_ISL_11744473
EPI_ISL_11744472
EPI_ISL_11744471
EPI_ISL_11744470
EPI_ISL_11744466
EPI_ISL_11744464
EPI_ISL_11744469
EPI_ISL_11744468
EPI_ISL_11744467
EPI_ISL_11744462
EPI_ISL_11744499
EPI_ISL_11744498
EPI_ISL_11744497
EPI_ISL_11744491
EPI_ISL_11744490
EPI_ISL_11744495
EPI_ISL_11744494
EPI_ISL_11744487
EPI_ISL_11744485
EPI_ISL_11744489
EPI_ISL_11744484
EPI_ISL_11744483
EPI_ISL_11744482
EPI_ISL_11744481
EPI_ISL_11744433
EPI_ISL_11744432
EPI_ISL_11744431
EPI_ISL_11744430
EPI_ISL_11744437
EPI_ISL_11744436
EPI_ISL_11744434
EPI_ISL_11744429
EPI_ISL_11744428
EPI_ISL_11744427
EPI_ISL_11744422
EPI_ISL_11744421
EPI_ISL_11744420
EPI_ISL_11744426
EPI_ISL_11744425
EPI_ISL_11744424
EPI_ISL_11744419
EPI_ISL_11744417
EPI_ISL_11744416
EPI_ISL_11744455
EPI_ISL_11744454
EPI_ISL_11744453
EPI_ISL_11744452
EPI_ISL_11744459
EPI_ISL_11744457
EPI_ISL_11744451
EPI_ISL_11744450
EPI_ISL_11744449
EPI_ISL_3448314
EPI_ISL_11744444
EPI_ISL_11744443
EPI_ISL_11744442
EPI_ISL_11744441
EPI_ISL_11744448
EPI_ISL_11744447
EPI_ISL_3448311
EPI_ISL_11744445
EPI_ISL_11744440
EPI_ISL_11744439
EPI_ISL_11744438
EPI_ISL_11744510
EPI_ISL_11744514
EPI_ISL_11744511
EPI_ISL_11744507
EPI_ISL_11744506
EPI_ISL_11744505
EPI_ISL_11744504
EPI_ISL_11744508
EPI_ISL_11744503
EPI_ISL_11744502
EPI_ISL_11744501
EPI_ISL_11744500
EPI_ISL_11744532
EPI_ISL_11744531
EPI_ISL_11744530
EPI_ISL_11744536
EPI_ISL_11744534
EPI_ISL_11744533
EPI_ISL_11744529
EPI_ISL_11744527
EPI_ISL_11744526
EPI_ISL_11744521
EPI_ISL_11744520
EPI_ISL_11744525
EPI_ISL_3448315
EPI_ISL_11744524
EPI_ISL_11744523
EPI_ISL_11744522
EPI_ISL_11744518
EPI_ISL_3448319
EPI_ISL_11744516
EPI_ISL_3448310
EPI_ISL_3448301
EPI_ISL_11745049
EPI_ISL_11745048
EPI_ISL_11745047
EPI_ISL_11745046
EPI_ISL_11745041
EPI_ISL_11745040
EPI_ISL_11745045
EPI_ISL_11745044
EPI_ISL_11745043
EPI_ISL_11745042
EPI_ISL_11745038
EPI_ISL_11745037
EPI_ISL_3448300
EPI_ISL_11745036
EPI_ISL_11745039
EPI_ISL_11745030
EPI_ISL_11745034
EPI_ISL_11745033
EPI_ISL_11745032
EPI_ISL_11745031
EPI_ISL_11745068
EPI_ISL_11745063
EPI_ISL_11745062
EPI_ISL_11745061
EPI_ISL_11745060
EPI_ISL_11745067
EPI_ISL_11745066
EPI_ISL_11745065
EPI_ISL_11745064
EPI_ISL_11745059
EPI_ISL_11745058
EPI_ISL_11745057
EPI_ISL_11745052
EPI_ISL_11745051
EPI_ISL_11745050
EPI_ISL_11745056
EPI_ISL_11745055
EPI_ISL_11745053
EPI_ISL_11745004
EPI_ISL_11745002
EPI_ISL_11745006
EPI_ISL_11745001
EPI_ISL_11745000
EPI_ISL_11745026
EPI_ISL_11745025
EPI_ISL_11745024
EPI_ISL_11745029
EPI_ISL_11745028
EPI_ISL_11745023
EPI_ISL_11745022
EPI_ISL_11745021
EPI_ISL_11745020
EPI_ISL_11745016
EPI_ISL_11745014
EPI_ISL_11745018
EPI_ISL_11745012
EPI_ISL_11744598
EPI_ISL_11744597
EPI_ISL_11744596
EPI_ISL_11744595
EPI_ISL_11744599
EPI_ISL_11744594
EPI_ISL_11744593
EPI_ISL_11744587
EPI_ISL_11744586
EPI_ISL_11744585
EPI_ISL_11744584
EPI_ISL_11744589
EPI_ISL_11744583
EPI_ISL_11744581
EPI_ISL_11744554
EPI_ISL_11744553
EPI_ISL_11744551
EPI_ISL_11744558
EPI_ISL_11744557
EPI_ISL_11744555
EPI_ISL_11744550
EPI_ISL_11744549
EPI_ISL_11744548
EPI_ISL_11744543
EPI_ISL_11744542
EPI_ISL_11744541
EPI_ISL_11744540
EPI_ISL_11744547
EPI_ISL_11744545
EPI_ISL_11744544
EPI_ISL_11744539
EPI_ISL_11744538
EPI_ISL_11744537
EPI_ISL_11744576
EPI_ISL_11744575
EPI_ISL_11744574
EPI_ISL_11744573
EPI_ISL_11744579
EPI_ISL_11744578
EPI_ISL_11744577
EPI_ISL_11744572
EPI_ISL_11744571
EPI_ISL_11744570
EPI_ISL_11744565
EPI_ISL_11744568
EPI_ISL_11744567
EPI_ISL_11744566
EPI_ISL_11744561
EPI_ISL_11744560
EPI_ISL_11744559
EPI_ISL_11744630
EPI_ISL_3448307
EPI_ISL_11744635
EPI_ISL_11744633
EPI_ISL_11744628
EPI_ISL_11744627
EPI_ISL_11744626
EPI_ISL_11744629
EPI_ISL_11744620
EPI_ISL_11744624
EPI_ISL_11744623
EPI_ISL_11744622
EPI_ISL_11744621
EPI_ISL_11744617
EPI_ISL_11744615
EPI_ISL_11744614
EPI_ISL_11744619
EPI_ISL_11744618
EPI_ISL_11744653
EPI_ISL_11744652
EPI_ISL_11744651
EPI_ISL_11744650
EPI_ISL_11744657
EPI_ISL_11744656
EPI_ISL_11744655
EPI_ISL_11744649
EPI_ISL_11744648
EPI_ISL_11744647
EPI_ISL_11744641
EPI_ISL_11744640
EPI_ISL_11744645
EPI_ISL_11744639
EPI_ISL_11744638
EPI_ISL_11744637
EPI_ISL_11744636
EPI_ISL_3448304
EPI_ISL_3448309
EPI_ISL_11744612
EPI_ISL_11744604
EPI_ISL_11744603
EPI_ISL_11744608
EPI_ISL_11744607
EPI_ISL_11744602
EPI_ISL_11744601
EPI_ISL_11744600
EPI_ISL_3448308
EPI_ISL_11745084
EPI_ISL_11745083
EPI_ISL_11745082
EPI_ISL_11745089
EPI_ISL_11745087
EPI_ISL_11745086
EPI_ISL_11745081
EPI_ISL_11745080
EPI_ISL_11745079
EPI_ISL_11745074
EPI_ISL_11745073
EPI_ISL_11745072
EPI_ISL_11745078
EPI_ISL_11745077
EPI_ISL_11745076
EPI_ISL_11745075
EPI_ISL_11745070
EPI_ISL_11745095
EPI_ISL_11745094
EPI_ISL_11745093
EPI_ISL_11745099
EPI_ISL_11745098
EPI_ISL_11745097
EPI_ISL_11745169
EPI_ISL_11745168
EPI_ISL_11745167
EPI_ISL_11745162
EPI_ISL_11745161
EPI_ISL_11745160
EPI_ISL_11745166
EPI_ISL_11745165
EPI_ISL_11745164
EPI_ISL_11745159
EPI_ISL_11745157
EPI_ISL_11745156
EPI_ISL_11745151
EPI_ISL_11745150
EPI_ISL_11745155
EPI_ISL_11745153
EPI_ISL_11745152
EPI_ISL_11745189
EPI_ISL_11745184
EPI_ISL_11745183
EPI_ISL_11745181
EPI_ISL_11745188
EPI_ISL_11745186
EPI_ISL_11745180
EPI_ISL_11745178
EPI_ISL_11745173
EPI_ISL_11745172
EPI_ISL_11745171
EPI_ISL_11745170
EPI_ISL_11745177
EPI_ISL_11745176
EPI_ISL_11745175
EPI_ISL_11745174
EPI_ISL_11745126
EPI_ISL_11745125
EPI_ISL_11745124
EPI_ISL_11745123
EPI_ISL_11745129
EPI_ISL_11745128
EPI_ISL_11745127
EPI_ISL_11745122
EPI_ISL_11745121
EPI_ISL_11745120
EPI_ISL_11745115
EPI_ISL_11745114
EPI_ISL_11745113
EPI_ISL_11745119
EPI_ISL_11745118
EPI_ISL_11745117
EPI_ISL_11745116
EPI_ISL_11745110
EPI_ISL_11745148
EPI_ISL_11745147
EPI_ISL_11745146
EPI_ISL_11745145
EPI_ISL_11745149
EPI_ISL_11745140
EPI_ISL_11745144
EPI_ISL_11745143
EPI_ISL_11745142
EPI_ISL_11745141
EPI_ISL_11745136
EPI_ISL_11745134
EPI_ISL_11745139
EPI_ISL_11745138
EPI_ISL_11745133
EPI_ISL_11745132
EPI_ISL_11745130
EPI_ISL_11745104
EPI_ISL_11745103
EPI_ISL_11745102
EPI_ISL_11745101
EPI_ISL_11745108
EPI_ISL_11745107
EPI_ISL_11745106
EPI_ISL_11744675
EPI_ISL_11744672
EPI_ISL_11744679
EPI_ISL_11744678
EPI_ISL_11744677
EPI_ISL_11744676
EPI_ISL_11744671
EPI_ISL_11744670
EPI_ISL_11744669
EPI_ISL_11744664
EPI_ISL_11744663
EPI_ISL_11744662
EPI_ISL_11744668
EPI_ISL_11744666
EPI_ISL_11744665
EPI_ISL_11744660
EPI_ISL_11744659
EPI_ISL_11744658
EPI_ISL_11744697
EPI_ISL_11744696
EPI_ISL_11744695
EPI_ISL_11744699
EPI_ISL_11744692
EPI_ISL_11744690
EPI_ISL_13503517
EPI_ISL_11744684
EPI_ISL_11744683
EPI_ISL_11744689
EPI_ISL_11744688
EPI_ISL_11744682
EPI_ISL_11744681
EPI_ISL_11744680
EPI_ISL_11744752
EPI_ISL_11744751
EPI_ISL_11744755
EPI_ISL_11744754
EPI_ISL_11744753
EPI_ISL_11744749
EPI_ISL_5156885
EPI_ISL_11744748
EPI_ISL_11744747
EPI_ISL_11744741
EPI_ISL_11744740
EPI_ISL_5156884
EPI_ISL_11744745
EPI_ISL_11744744
EPI_ISL_11744743
EPI_ISL_11744742
EPI_ISL_5156883
EPI_ISL_11744738
EPI_ISL_11744737
EPI_ISL_11744736
EPI_ISL_11744739
EPI_ISL_11744774
EPI_ISL_11744773
EPI_ISL_11744772
EPI_ISL_11744771
EPI_ISL_11744778
EPI_ISL_11744777
EPI_ISL_11744776
EPI_ISL_11744775
EPI_ISL_11744770
EPI_ISL_11744768
EPI_ISL_11744763
EPI_ISL_11744762
EPI_ISL_11744761
EPI_ISL_11744760
EPI_ISL_11744767
EPI_ISL_11744766
EPI_ISL_11744765
EPI_ISL_11744759
EPI_ISL_11744757
EPI_ISL_11744712
EPI_ISL_11744711
EPI_ISL_11744710
EPI_ISL_11744704
EPI_ISL_11744703
EPI_ISL_11744702
EPI_ISL_11744708
EPI_ISL_11744707
EPI_ISL_11744701
EPI_ISL_11744700
EPI_ISL_11744730
EPI_ISL_11744734
EPI_ISL_11744733
EPI_ISL_11744732
EPI_ISL_11744727
EPI_ISL_11744726
EPI_ISL_11744725
EPI_ISL_11744724
EPI_ISL_11744729
EPI_ISL_11744728
EPI_ISL_11744723
EPI_ISL_11744722
EPI_ISL_11744721
EPI_ISL_11744720
EPI_ISL_11744716
EPI_ISL_11744715
EPI_ISL_11744714
EPI_ISL_11744719
EPI_ISL_11744718
EPI_ISL_11744717
EPI_ISL_11745195
EPI_ISL_11745194
EPI_ISL_11745193
EPI_ISL_11745192
EPI_ISL_11745199
EPI_ISL_11745197
EPI_ISL_11745196
EPI_ISL_11745289
EPI_ISL_11745288
EPI_ISL_11745283
EPI_ISL_11745281
EPI_ISL_11745287
EPI_ISL_11745286
EPI_ISL_11745284
EPI_ISL_11745279
EPI_ISL_11745278
EPI_ISL_11745277
EPI_ISL_11745272
EPI_ISL_11745271
EPI_ISL_11745270
EPI_ISL_11745276
EPI_ISL_11745275
EPI_ISL_11745274
EPI_ISL_11745273
EPI_ISL_11745294
EPI_ISL_11745293
EPI_ISL_11745291
EPI_ISL_11745298
EPI_ISL_11745297
EPI_ISL_11745290
EPI_ISL_11745247
EPI_ISL_11745246
EPI_ISL_11745245
EPI_ISL_11745244
EPI_ISL_11745249
EPI_ISL_11745248
EPI_ISL_5156873
EPI_ISL_11745243
EPI_ISL_11745242
EPI_ISL_11745241
EPI_ISL_11745240
EPI_ISL_11745236
EPI_ISL_11745234
EPI_ISL_11745233
EPI_ISL_11745239
EPI_ISL_5156866
EPI_ISL_11745238
EPI_ISL_5156865
EPI_ISL_11745237
EPI_ISL_11745232
EPI_ISL_11745231
EPI_ISL_11745230
EPI_ISL_11745269
EPI_ISL_11745267
EPI_ISL_11745266
EPI_ISL_5156864
EPI_ISL_11745261
EPI_ISL_11745260
EPI_ISL_11745265
EPI_ISL_8352974
EPI_ISL_11745264
EPI_ISL_11745263
EPI_ISL_11745262
EPI_ISL_11745258
EPI_ISL_11745257
EPI_ISL_11745255
EPI_ISL_11745259
EPI_ISL_11745250
EPI_ISL_11745252
EPI_ISL_11745251
EPI_ISL_3448335
EPI_ISL_11745203
EPI_ISL_11745202
EPI_ISL_5156861
EPI_ISL_11745200
EPI_ISL_11745207
EPI_ISL_11745205
EPI_ISL_11745204
EPI_ISL_5156860
EPI_ISL_11745225
EPI_ISL_11745223
EPI_ISL_11745222
EPI_ISL_11745228
EPI_ISL_11745227
EPI_ISL_11745226
EPI_ISL_11745221
EPI_ISL_11745220
EPI_ISL_11745219
EPI_ISL_11745214
EPI_ISL_11745213
EPI_ISL_11745212
EPI_ISL_11745211
EPI_ISL_11745216
EPI_ISL_11745215
EPI_ISL_11745209
EPI_ISL_11745208
EPI_ISL_11744796
EPI_ISL_11744795
EPI_ISL_11744793
EPI_ISL_11744799
EPI_ISL_5156848
EPI_ISL_11744797
EPI_ISL_11744792
EPI_ISL_11744791
EPI_ISL_11744785
EPI_ISL_11744784
EPI_ISL_11744783
EPI_ISL_11744782
EPI_ISL_11744789
EPI_ISL_11744787
EPI_ISL_11744786
EPI_ISL_11744780
EPI_ISL_11744779
EPI_ISL_5156847
EPI_ISL_5156857
EPI_ISL_11744873
EPI_ISL_11744872
EPI_ISL_11744871
EPI_ISL_11744870
EPI_ISL_5156852
EPI_ISL_11744877
EPI_ISL_11744876
EPI_ISL_11744875
EPI_ISL_11744874
EPI_ISL_11744869
EPI_ISL_11744868
EPI_ISL_11744867
EPI_ISL_11744861
EPI_ISL_11744860
EPI_ISL_11744866
EPI_ISL_11744865
EPI_ISL_11744864
EPI_ISL_11744859
EPI_ISL_11744858
EPI_ISL_11744856
EPI_ISL_5156850
EPI_ISL_11744895
EPI_ISL_11744894
EPI_ISL_5156839
EPI_ISL_11744893
EPI_ISL_11744892
EPI_ISL_5156846
EPI_ISL_11744899
EPI_ISL_11744898
EPI_ISL_11744897
EPI_ISL_11744896
EPI_ISL_11744890
EPI_ISL_5156844
EPI_ISL_5156841
EPI_ISL_11744889
EPI_ISL_5156840
EPI_ISL_11744884
EPI_ISL_11744883
EPI_ISL_11744882
EPI_ISL_11744881
EPI_ISL_11744887
EPI_ISL_11744886
EPI_ISL_11744885
EPI_ISL_11744879
EPI_ISL_11744878
EPI_ISL_11744833
EPI_ISL_11744832
EPI_ISL_11744831
EPI_ISL_11744830
EPI_ISL_11744826
EPI_ISL_11744825
EPI_ISL_11744824
EPI_ISL_11744823
EPI_ISL_11744829
EPI_ISL_11744828
EPI_ISL_11744822
EPI_ISL_11744821
EPI_ISL_11744815
EPI_ISL_11744814
EPI_ISL_11744812
EPI_ISL_11744819
EPI_ISL_11744818
EPI_ISL_11744817
EPI_ISL_11744816
EPI_ISL_11744851
EPI_ISL_11744850
EPI_ISL_11744855
EPI_ISL_11744854
EPI_ISL_11744853
EPI_ISL_11744852
EPI_ISL_11744848
EPI_ISL_11744846
EPI_ISL_11744845
EPI_ISL_11744849
EPI_ISL_11744840
EPI_ISL_11744844
EPI_ISL_11744843
EPI_ISL_11744842
EPI_ISL_11744841
EPI_ISL_11744837
EPI_ISL_11744836
EPI_ISL_11744839
EPI_ISL_11744838
EPI_ISL_5156829
EPI_ISL_11744811
EPI_ISL_11744804
EPI_ISL_11744803
EPI_ISL_11744802
EPI_ISL_11744801
EPI_ISL_11744808
EPI_ISL_11744807
EPI_ISL_11744806
EPI_ISL_11744800
EPI_ISL_11745393
EPI_ISL_11745392
EPI_ISL_11745396
EPI_ISL_3448333
EPI_ISL_11745395
EPI_ISL_11745394
EPI_ISL_11745367
EPI_ISL_11745366
EPI_ISL_11745365
EPI_ISL_11745369
EPI_ISL_11745360
EPI_ISL_11745364
EPI_ISL_11745362
EPI_ISL_11745361
EPI_ISL_11745357
EPI_ISL_11745356
EPI_ISL_11745355
EPI_ISL_11745354
EPI_ISL_11745359
EPI_ISL_11745358
EPI_ISL_11745353
EPI_ISL_11745352
EPI_ISL_11745351
EPI_ISL_11745350
EPI_ISL_11745389
EPI_ISL_11745388
EPI_ISL_11745387
EPI_ISL_11745381
EPI_ISL_11745380
EPI_ISL_11745386
EPI_ISL_11745385
EPI_ISL_11745384
EPI_ISL_11745383
EPI_ISL_11745379
EPI_ISL_11745378
EPI_ISL_11745377
EPI_ISL_11745376
EPI_ISL_11745371
EPI_ISL_11745370
EPI_ISL_11745375
EPI_ISL_11745374
EPI_ISL_11745373
EPI_ISL_11745372
EPI_ISL_11745324
EPI_ISL_11745322
EPI_ISL_11745321
EPI_ISL_11745328
EPI_ISL_11745327
EPI_ISL_11745326
EPI_ISL_11745325
EPI_ISL_11745320
EPI_ISL_11745319
EPI_ISL_11745318
EPI_ISL_5156827
EPI_ISL_11745313
EPI_ISL_11745312
EPI_ISL_11745310
EPI_ISL_3448338
EPI_ISL_11745317
EPI_ISL_11745316
EPI_ISL_11745315
EPI_ISL_11745314
EPI_ISL_11745309
EPI_ISL_11745308
EPI_ISL_11745346
EPI_ISL_11745345
EPI_ISL_11745344
EPI_ISL_11745343
EPI_ISL_11745349
EPI_ISL_5156826
EPI_ISL_11745348
EPI_ISL_11745347
EPI_ISL_11745342
EPI_ISL_11745340
EPI_ISL_11745335
EPI_ISL_11745334
EPI_ISL_11745333
EPI_ISL_11745332
EPI_ISL_11745339
EPI_ISL_11745338
EPI_ISL_11745337
EPI_ISL_11745336
EPI_ISL_11745331
EPI_ISL_11745330
EPI_ISL_11745329
EPI_ISL_3448332
EPI_ISL_11745302
EPI_ISL_11745301
EPI_ISL_11745300
EPI_ISL_11745306
EPI_ISL_11745305
EPI_ISL_11745304
EPI_ISL_13503516
EPI_ISL_5156818
EPI_ISL_3448330
EPI_ISL_3448323
EPI_ISL_11744994
EPI_ISL_11744993
EPI_ISL_11744992
EPI_ISL_11744991
EPI_ISL_11744996
EPI_ISL_11744989
EPI_ISL_11744988
EPI_ISL_11744983
EPI_ISL_11744982
EPI_ISL_11744981
EPI_ISL_11744980
EPI_ISL_11744987
EPI_ISL_11744986
EPI_ISL_11744984
EPI_ISL_11744979
EPI_ISL_11744977
EPI_ISL_3448322
EPI_ISL_3448329
EPI_ISL_11744999
EPI_ISL_11744950
EPI_ISL_11744954
EPI_ISL_11744952
EPI_ISL_11744951
EPI_ISL_11744947
EPI_ISL_11744946
EPI_ISL_11744944
EPI_ISL_11744949
EPI_ISL_11744948
EPI_ISL_13503522
EPI_ISL_11744943
EPI_ISL_11744942
EPI_ISL_11744941
EPI_ISL_11744940
EPI_ISL_11744936
EPI_ISL_11744934
EPI_ISL_11744933
EPI_ISL_11744939
EPI_ISL_11744938
EPI_ISL_11744937
EPI_ISL_11744972
EPI_ISL_11744971
EPI_ISL_11744970
EPI_ISL_11744976
EPI_ISL_11744975
EPI_ISL_11744973
EPI_ISL_11744969
EPI_ISL_11744968
EPI_ISL_11744967
EPI_ISL_11744966
EPI_ISL_11744961
EPI_ISL_11744960
EPI_ISL_11744965
EPI_ISL_11744962
EPI_ISL_11744958
EPI_ISL_5156817
EPI_ISL_11744957
EPI_ISL_11744956
EPI_ISL_11744955
EPI_ISL_11744959
EPI_ISL_11744909
EPI_ISL_11744908
EPI_ISL_11744903
EPI_ISL_11744902
EPI_ISL_11744901
EPI_ISL_11744900
EPI_ISL_11744907
EPI_ISL_11744906
EPI_ISL_11744904
EPI_ISL_5156815
EPI_ISL_11744932
EPI_ISL_11744931
EPI_ISL_11744930
EPI_ISL_11744925
EPI_ISL_11744924
EPI_ISL_11744923
EPI_ISL_11744922
EPI_ISL_11744929
EPI_ISL_11744928
EPI_ISL_11744927
EPI_ISL_11744926
EPI_ISL_11744921
EPI_ISL_11744920
EPI_ISL_11744919
EPI_ISL_11744914
EPI_ISL_11744913
EPI_ISL_11744912
EPI_ISL_11744911
EPI_ISL_11744918
EPI_ISL_11744917
EPI_ISL_11744915
EPI_ISL_3448328
EPI_ISL_5156824
EPI_ISL_5156823
EPI_ISL_5156822
EPI_ISL_13503521
EPI_ISL_6942719
EPI_ISL_6942727
EPI_ISL_5156809
EPI_ISL_3448356
EPI_ISL_3448355
EPI_ISL_5156807
EPI_ISL_5156806
EPI_ISL_6942728
EPI_ISL_5156805
EPI_ISL_6942722
EPI_ISL_6942720
EPI_ISL_6942721
EPI_ISL_13503524
EPI_ISL_5156803
EPI_ISL_5156810
EPI_ISL_3448354
EPI_ISL_3448351
EPI_ISL_6942708
EPI_ISL_6942717
EPI_ISL_6942718
EPI_ISL_3448346
EPI_ISL_5156802
EPI_ISL_5156801
EPI_ISL_13503523
EPI_ISL_13503520
EPI_ISL_5156800
EPI_ISL_13503508
EPI_ISL_13503507
EPI_ISL_6942711
EPI_ISL_13503509
EPI_ISL_13503504
EPI_ISL_13503503
EPI_ISL_13503505
EPI_ISL_13503511
EPI_ISL_13503510
EPI_ISL_13503512
EPI_ISL_13503500
EPI_ISL_13503502
EPI_ISL_13503501
EPI_ISL_6942713
EPI_ISL_3448348
EPI_ISL_16319377
EPI_ISL_3448343
EPI_ISL_3448342
EPI_ISL_3448341
EPI_ISL_3448379
EPI_ISL_3448378
EPI_ISL_3448372
EPI_ISL_3448376
EPI_ISL_3448375
EPI_ISL_6942707
EPI_ISL_3448369
EPI_ISL_3448368
EPI_ISL_3448361
EPI_ISL_6942702
EPI_ISL_3448364
EPI_ISL_3448363
EPI_ISL_6942645
EPI_ISL_16319375
EPI_ISL_10563122
EPI_ISL_6942646
EPI_ISL_6942647
EPI_ISL_6942648
EPI_ISL_6942641
EPI_ISL_6942642
EPI_ISL_6942640
EPI_ISL_6942638
EPI_ISL_6942639
EPI_ISL_6942634
EPI_ISL_6942635
EPI_ISL_6942636
EPI_ISL_6942630
EPI_ISL_13503492
EPI_ISL_11747573
EPI_ISL_11747568
EPI_ISL_11747564
EPI_ISL_11747556
EPI_ISL_6942631
EPI_ISL_6942632
EPI_ISL_6942633
EPI_ISL_6942627
EPI_ISL_6942623
EPI_ISL_13503491
EPI_ISL_6942624
EPI_ISL_6942625
EPI_ISL_6942626
EPI_ISL_13503494
EPI_ISL_13503493
EPI_ISL_13503490
EPI_ISL_6942620
EPI_ISL_6942616
EPI_ISL_6942617
EPI_ISL_6942618
EPI_ISL_6942619
EPI_ISL_6942612
EPI_ISL_6942613
EPI_ISL_6942614
EPI_ISL_6942615
EPI_ISL_6942610
EPI_ISL_6942685
EPI_ISL_10761322
EPI_ISL_6942688
EPI_ISL_6942681
EPI_ISL_11751786
EPI_ISL_11751787
EPI_ISL_11751789
EPI_ISL_11751790
EPI_ISL_11751791
EPI_ISL_11751792
EPI_ISL_11751793
EPI_ISL_11751794
EPI_ISL_11751795
EPI_ISL_11751796
EPI_ISL_11751798
EPI_ISL_11751799
EPI_ISL_11751772
EPI_ISL_11751773
EPI_ISL_11751774
EPI_ISL_11751775
EPI_ISL_11751776
EPI_ISL_11751777
EPI_ISL_11751778
EPI_ISL_11751779
EPI_ISL_11751780
EPI_ISL_11751781
EPI_ISL_11751782
EPI_ISL_11751783
EPI_ISL_11751785
EPI_ISL_13503499
EPI_ISL_6942678
EPI_ISL_11751806
EPI_ISL_11751809
EPI_ISL_11751800
EPI_ISL_6942679
EPI_ISL_11751801
EPI_ISL_11751802
EPI_ISL_11751803
EPI_ISL_10817522
EPI_ISL_6942676
EPI_ISL_6942677
EPI_ISL_6942670
EPI_ISL_6942671
EPI_ISL_6942668
EPI_ISL_6942669
EPI_ISL_6942663
EPI_ISL_6942664
EPI_ISL_13503496
EPI_ISL_13503495
EPI_ISL_10870522
EPI_ISL_10871122
EPI_ISL_6942666
EPI_ISL_10873222
EPI_ISL_6942660
EPI_ISL_13503498
EPI_ISL_6942656
EPI_ISL_6942657
EPI_ISL_6942659
EPI_ISL_6942652
EPI_ISL_6942655
EPI_ISL_6942651
EPI_ISL_13503497
EPI_ISL_13503481
EPI_ISL_13503480
EPI_ISL_13503483
EPI_ISL_13503482
EPI_ISL_13503488
EPI_ISL_13503485
EPI_ISL_11756379
EPI_ISL_13503484
EPI_ISL_6930889
EPI_ISL_11180022
EPI_ISL_11755986
EPI_ISL_11755955
EPI_ISL_11202422
EPI_ISL_11200522
EPI_ISL_11205122
EPI_ISL_13503487
EPI_ISL_13503486
EPI_ISL_13503470
EPI_ISL_13503472
EPI_ISL_13503471
EPI_ISL_13503477
EPI_ISL_13503479
EPI_ISL_13503474
EPI_ISL_13503476
EPI_ISL_13503475
EPI_ISL_13503459
EPI_ISL_11204322
EPI_ISL_11204722
EPI_ISL_13503461
EPI_ISL_13503460
EPI_ISL_13503467
EPI_ISL_13503466
EPI_ISL_13503468
EPI_ISL_13503463
EPI_ISL_13503462
EPI_ISL_13503465
EPI_ISL_13503464
EPI_ISL_13503449
EPI_ISL_13504779
EPI_ISL_13503448
EPI_ISL_13503450
EPI_ISL_13503456
EPI_ISL_13503455
EPI_ISL_13503458
EPI_ISL_13503452
EPI_ISL_13503451
EPI_ISL_13503454
EPI_ISL_13503453
EPI_ISL_13503438
EPI_ISL_13503437
EPI_ISL_13504768
EPI_ISL_13503439
EPI_ISL_13504776
EPI_ISL_13503444
EPI_ISL_13504778
EPI_ISL_13503447
EPI_ISL_13504777
EPI_ISL_13503446
EPI_ISL_13503441
EPI_ISL_13503440
EPI_ISL_13503443
EPI_ISL_13503442
EPI_ISL_13504757
EPI_ISL_13503426
EPI_ISL_13503429
EPI_ISL_13503434
EPI_ISL_13504764
EPI_ISL_13503436
EPI_ISL_13504766
EPI_ISL_13503435
EPI_ISL_13503430
EPI_ISL_13504763
EPI_ISL_13503432
EPI_ISL_13503431
EPI_ISL_13503419
EPI_ISL_13503416
EPI_ISL_13504747
EPI_ISL_13503415
EPI_ISL_13503418
EPI_ISL_13504749
EPI_ISL_13504748
EPI_ISL_13503417
EPI_ISL_13503423
EPI_ISL_13503422
EPI_ISL_13503425
EPI_ISL_13503424
EPI_ISL_13504750
EPI_ISL_13504752
EPI_ISL_13503421
EPI_ISL_13503420
EPI_ISL_13503409
EPI_ISL_13504739
EPI_ISL_13503408
EPI_ISL_13504736
EPI_ISL_13503405
EPI_ISL_13503404
EPI_ISL_13504735
EPI_ISL_13503407
EPI_ISL_13503406
EPI_ISL_13503412
EPI_ISL_13504743
EPI_ISL_13503411
EPI_ISL_13504742
EPI_ISL_13503414
EPI_ISL_13503413
EPI_ISL_13503410
EPI_ISL_13504741
EPI_ISL_13504725
EPI_ISL_13504724
EPI_ISL_13504727
EPI_ISL_13504726
EPI_ISL_13503401
EPI_ISL_13503403
EPI_ISL_13503402
EPI_ISL_13504730
EPI_ISL_13504719
EPI_ISL_13504714
EPI_ISL_13504713
EPI_ISL_13504715
EPI_ISL_13504723
EPI_ISL_13504706
EPI_ISL_13504709
EPI_ISL_13504704
EPI_ISL_13504703
EPI_ISL_13504710
EPI_ISL_13504700
EPI_ISL_11755918
EPI_ISL_11249422
EPI_ISL_13503393
EPI_ISL_13503395
EPI_ISL_13503391
EPI_ISL_13503390
EPI_ISL_13503397
EPI_ISL_13503396
EPI_ISL_13503399
EPI_ISL_13503398
EPI_ISL_13510081
EPI_ISL_6942697
EPI_ISL_6942698
EPI_ISL_6942699
EPI_ISL_6942693
EPI_ISL_13510014
EPI_ISL_13510887
EPI_ISL_13510880
EPI_ISL_6942694
EPI_ISL_13510859
EPI_ISL_13510836
EPI_ISL_13510828
EPI_ISL_6942695
EPI_ISL_6943130
EPI_ISL_13511255
EPI_ISL_13511228
EPI_ISL_13511212
EPI_ISL_13511203
EPI_ISL_13510795
EPI_ISL_13510751
EPI_ISL_13510748
EPI_ISL_13510726
EPI_ISL_6943131
EPI_ISL_6943136
EPI_ISL_16319287
EPI_ISL_6943137
EPI_ISL_6943138
EPI_ISL_6943132
EPI_ISL_6930901
EPI_ISL_6943133
EPI_ISL_6943134
EPI_ISL_6943135
EPI_ISL_6930903
EPI_ISL_6943120
EPI_ISL_13510293
EPI_ISL_6943129
EPI_ISL_6943126
EPI_ISL_6943127
EPI_ISL_6943128
EPI_ISL_13510250
EPI_ISL_6943121
EPI_ISL_6943122
EPI_ISL_3448075
EPI_ISL_14484523
EPI_ISL_3448074
EPI_ISL_3448076
EPI_ISL_6943123
EPI_ISL_6943124
EPI_ISL_13510223
EPI_ISL_3448091
EPI_ISL_6943118
EPI_ISL_6943119
EPI_ISL_3448097
EPI_ISL_6943114
EPI_ISL_13510204
EPI_ISL_3448095
EPI_ISL_6943115
EPI_ISL_6943116
EPI_ISL_3448094
EPI_ISL_3448099
EPI_ISL_6943111
EPI_ISL_3448098
EPI_ISL_3448080
EPI_ISL_3448083
EPI_ISL_3448089
EPI_ISL_3448087
EPI_ISL_6943112
EPI_ISL_6943107
EPI_ISL_6943108
EPI_ISL_13510165
EPI_ISL_6943109
EPI_ISL_13510114
EPI_ISL_6943105
EPI_ISL_13510118
EPI_ISL_6943100
EPI_ISL_6943101
EPI_ISL_6943102
EPI_ISL_16319276
EPI_ISL_3448830
EPI_ISL_13510987
EPI_ISL_3448831
EPI_ISL_13510981
EPI_ISL_16319396
EPI_ISL_3448836
EPI_ISL_14484594
EPI_ISL_3448837
EPI_ISL_3448839
EPI_ISL_3448822
EPI_ISL_13510952
EPI_ISL_3448820
EPI_ISL_3448827
EPI_ISL_13510926
EPI_ISL_3448850
EPI_ISL_13510918
EPI_ISL_14484693
EPI_ISL_16319298
EPI_ISL_13510450
EPI_ISL_13510422
EPI_ISL_3448844
EPI_ISL_3448840
EPI_ISL_13510356
EPI_ISL_11696422
EPI_ISL_13510341
EPI_ISL_5156795
EPI_ISL_13510333
EPI_ISL_5156794
EPI_ISL_3448848
EPI_ISL_5156793
EPI_ISL_5156791
EPI_ISL_5156790
EPI_ISL_16319664
EPI_ISL_13510309
EPI_ISL_16319542
EPI_ISL_14929575
EPI_ISL_13511186
EPI_ISL_14929578
EPI_ISL_13511143
EPI_ISL_16319418
EPI_ISL_5156788
EPI_ISL_13511124
EPI_ISL_11763022
EPI_ISL_5156787
EPI_ISL_5156786
EPI_ISL_426315
EPI_ISL_16319416
EPI_ISL_5156782
EPI_ISL_5156781
EPI_ISL_5156780
EPI_ISL_5156779
EPI_ISL_5156777
EPI_ISL_5156776
EPI_ISL_5156773
EPI_ISL_5156770
EPI_ISL_5156766
EPI_ISL_5156765
EPI_ISL_5156763
EPI_ISL_5156760
EPI_ISL_5156749
EPI_ISL_5156755
EPI_ISL_5156754
EPI_ISL_5156753
EPI_ISL_5156752
EPI_ISL_5156750
EPI_ISL_5156747
EPI_ISL_5156746
EPI_ISL_5156745
EPI_ISL_5156744
EPI_ISL_5156743
EPI_ISL_13511052
EPI_ISL_13511053
EPI_ISL_5156742
EPI_ISL_5156728
EPI_ISL_13511017
EPI_ISL_13511002
EPI_ISL_5156727
EPI_ISL_13392786
EPI_ISL_5156726
EPI_ISL_16319535
EPI_ISL_13392705
EPI_ISL_5156733
EPI_ISL_5156731
EPI_ISL_5156719
EPI_ISL_5156718
EPI_ISL_5156716
EPI_ISL_5156715
EPI_ISL_3448811
EPI_ISL_3448813
EPI_ISL_16319534
EPI_ISL_5156724
EPI_ISL_3448819
EPI_ISL_5156723
EPI_ISL_3448802
EPI_ISL_14484627
EPI_ISL_5156721
EPI_ISL_5156708
EPI_ISL_13392748
EPI_ISL_3448809
EPI_ISL_5156706
EPI_ISL_5156705
EPI_ISL_5156710
EPI_ISL_5156701
EPI_ISL_3448152
EPI_ISL_3448153
EPI_ISL_3448149
EPI_ISL_3448148
EPI_ISL_14929538
EPI_ISL_3448141
EPI_ISL_3448140
EPI_ISL_3448142
EPI_ISL_3448179
EPI_ISL_12034022
EPI_ISL_3448173
EPI_ISL_3448176
EPI_ISL_3448175
EPI_ISL_16319407
EPI_ISL_3448169
EPI_ISL_3448168
EPI_ISL_3448190
EPI_ISL_3448196
EPI_ISL_3448195
EPI_ISL_3448194
EPI_ISL_3448197
EPI_ISL_3448180
EPI_ISL_3448189
EPI_ISL_15491004
EPI_ISL_3448188
EPI_ISL_15491007
EPI_ISL_14484652
EPI_ISL_15490991
EPI_ISL_586336
EPI_ISL_16319565
EPI_ISL_12150122
EPI_ISL_15490988
EPI_ISL_3448113
EPI_ISL_16319564
EPI_ISL_16319321
EPI_ISL_15490986
EPI_ISL_3448117
EPI_ISL_15490985
EPI_ISL_3448110
EPI_ISL_3448109
EPI_ISL_3448108
EPI_ISL_3448107
EPI_ISL_3448106
EPI_ISL_3448101
EPI_ISL_3448100
EPI_ISL_3448137
EPI_ISL_3448135
EPI_ISL_3448139
EPI_ISL_3448134
EPI_ISL_3448133
EPI_ISL_3448131
EPI_ISL_3448126
EPI_ISL_15491025
EPI_ISL_1740253
EPI_ISL_12239922
EPI_ISL_3448120
EPI_ISL_12258122
EPI_ISL_15491020
EPI_ISL_12272622
EPI_ISL_15491019
EPI_ISL_15491017
EPI_ISL_15491011
EPI_ISL_15491010
EPI_ISL_12304822
EPI_ISL_12358122
EPI_ISL_16319317
EPI_ISL_16319316
EPI_ISL_13040863
EPI_ISL_13040855
EPI_ISL_3448676
EPI_ISL_3448679
EPI_ISL_3448673
EPI_ISL_3448670
EPI_ISL_3448661
EPI_ISL_3448698
EPI_ISL_3448696
EPI_ISL_3448695
EPI_ISL_3448689
EPI_ISL_3448680
EPI_ISL_3448684
EPI_ISL_3448683
EPI_ISL_3448681
EPI_ISL_12450222
EPI_ISL_3448617
EPI_ISL_12450322
EPI_ISL_12450622
EPI_ISL_12450822
EPI_ISL_12450722
EPI_ISL_3448605
EPI_ISL_12422522
EPI_ISL_12450922
EPI_ISL_12452222
EPI_ISL_12426622
EPI_ISL_3448635
EPI_ISL_3448634
EPI_ISL_3448624
EPI_ISL_3448623
EPI_ISL_3448627
EPI_ISL_8352130
EPI_ISL_3448654
EPI_ISL_3448658
EPI_ISL_3448644
EPI_ISL_3448643
EPI_ISL_3448641
EPI_ISL_3448648
EPI_ISL_3448649
EPI_ISL_16319311
EPI_ISL_830591
EPI_ISL_16319309
EPI_ISL_16319308
EPI_ISL_15491005
EPI_ISL_15491002
EPI_ISL_15491008
EPI_ISL_15491009
EPI_ISL_15491006
EPI_ISL_11756487
EPI_ISL_10335022
EPI_ISL_3448797
EPI_ISL_15490999
EPI_ISL_15490993
EPI_ISL_15490994
EPI_ISL_3448796
EPI_ISL_3448794
EPI_ISL_15490992
EPI_ISL_15490974
EPI_ISL_15490998
EPI_ISL_15490982
EPI_ISL_15490995
EPI_ISL_3448792
EPI_ISL_15490996
EPI_ISL_15490976
EPI_ISL_15490990
EPI_ISL_15490989
EPI_ISL_15490983
EPI_ISL_3448787
EPI_ISL_15490981
EPI_ISL_12960122
EPI_ISL_15490987
EPI_ISL_15490984
EPI_ISL_15491030
EPI_ISL_15490977
EPI_ISL_15490978
EPI_ISL_3448786
EPI_ISL_15490971
EPI_ISL_15490970
EPI_ISL_15490975
EPI_ISL_16319547
EPI_ISL_15491028
EPI_ISL_15491029
EPI_ISL_15491022
EPI_ISL_15491023
EPI_ISL_15490969
EPI_ISL_15490967
EPI_ISL_15491013
EPI_ISL_3448789
EPI_ISL_15491018
EPI_ISL_572025
EPI_ISL_11201322
EPI_ISL_13041027
EPI_ISL_13041264
EPI_ISL_12168897
EPI_ISL_1746891
EPI_ISL_11757760
EPI_ISL_13041571
EPI_ISL_16319338
EPI_ISL_2161691
EPI_ISL_1447191
EPI_ISL_13041770
EPI_ISL_16319698
EPI_ISL_13041776
EPI_ISL_13041661
EPI_ISL_13041669
EPI_ISL_13041665
EPI_ISL_13041668
EPI_ISL_16319696
EPI_ISL_13041688
EPI_ISL_3448710
EPI_ISL_3448713
EPI_ISL_16319331
EPI_ISL_13041355
EPI_ISL_12538323
EPI_ISL_13669492
EPI_ISL_3448712
EPI_ISL_3448717
EPI_ISL_3448716
EPI_ISL_3448702
EPI_ISL_3448706
EPI_ISL_14484706
EPI_ISL_13041493
EPI_ISL_14484708
EPI_ISL_14484718
EPI_ISL_4885870
EPI_ISL_14484725
EPI_ISL_3448704
EPI_ISL_12564123
EPI_ISL_3448709
EPI_ISL_14484727
EPI_ISL_12564023
EPI_ISL_12564223
EPI_ISL_3448734
EPI_ISL_12590323
EPI_ISL_12590423
EPI_ISL_12590523
EPI_ISL_3448733
EPI_ISL_3448738
EPI_ISL_3448737
EPI_ISL_3448721
EPI_ISL_3448720
EPI_ISL_3448725
EPI_ISL_4885654
EPI_ISL_3448729
EPI_ISL_3448728
EPI_ISL_3448726
EPI_ISL_12593323
EPI_ISL_3448754
EPI_ISL_3448753
EPI_ISL_3448757
EPI_ISL_12589923
EPI_ISL_3448742
EPI_ISL_3448740
EPI_ISL_3448748
EPI_ISL_3448775
EPI_ISL_3448774
EPI_ISL_3448779
EPI_ISL_12612523
EPI_ISL_3448772
EPI_ISL_3448764
EPI_ISL_3448762
EPI_ISL_3448768
EPI_ISL_3448767
EPI_ISL_12644323
EPI_ISL_11757746
EPI_ISL_14484753
EPI_ISL_12753023
EPI_ISL_12752923
EPI_ISL_12756523
EPI_ISL_12706823
EPI_ISL_12707023
EPI_ISL_12757923
EPI_ISL_12758423
EPI_ISL_12758723
EPI_ISL_12758823
EPI_ISL_3448435
EPI_ISL_3448434
EPI_ISL_3448433
EPI_ISL_3448432
EPI_ISL_3448437
EPI_ISL_3448436
EPI_ISL_3448431
EPI_ISL_1041653
EPI_ISL_683936
EPI_ISL_3448422
EPI_ISL_12764523
EPI_ISL_3448454
EPI_ISL_3448453
EPI_ISL_3448452
EPI_ISL_3448445
EPI_ISL_3448444
EPI_ISL_3448443
EPI_ISL_12789423
EPI_ISL_3448449
EPI_ISL_12835523
EPI_ISL_3448448
EPI_ISL_3448442
EPI_ISL_3448478
EPI_ISL_3448477
EPI_ISL_3448476
EPI_ISL_3448475
EPI_ISL_12891523
EPI_ISL_3448460
EPI_ISL_3448464
EPI_ISL_3448463
EPI_ISL_3448499
EPI_ISL_3448492
EPI_ISL_12896923
EPI_ISL_12897023
EPI_ISL_3448497
EPI_ISL_3448495
EPI_ISL_12857223
EPI_ISL_12857523
EPI_ISL_12858223
EPI_ISL_12857823
EPI_ISL_3448488
EPI_ISL_14929671
EPI_ISL_3448413
EPI_ISL_3448412
EPI_ISL_3448411
EPI_ISL_3448410
EPI_ISL_12881423
EPI_ISL_3448414
EPI_ISL_3448419
EPI_ISL_3448418
EPI_ISL_3448400
EPI_ISL_14929611
EPI_ISL_3448406
EPI_ISL_3448405
EPI_ISL_3448404
EPI_ISL_3448407
EPI_ISL_14929798
EPI_ISL_14929753
EPI_ISL_14929775
EPI_ISL_14929718
EPI_ISL_12972523
EPI_ISL_5155592
EPI_ISL_14930084
EPI_ISL_14930083
EPI_ISL_16319727
EPI_ISL_14930080
EPI_ISL_14930085
EPI_ISL_14930095
EPI_ISL_14930094
EPI_ISL_16319723
EPI_ISL_14930090
EPI_ISL_14930099
EPI_ISL_14930070
EPI_ISL_14930048
EPI_ISL_14930047
EPI_ISL_14930052
EPI_ISL_14930019
EPI_ISL_14930017
EPI_ISL_14930016
EPI_ISL_13078823
EPI_ISL_14930026
EPI_ISL_14930023
EPI_ISL_14930022
EPI_ISL_14930020
EPI_ISL_14930036
EPI_ISL_14930033
EPI_ISL_14930014
EPI_ISL_14930011
EPI_ISL_3448557
EPI_ISL_1230553
EPI_ISL_3448551
EPI_ISL_3448550
EPI_ISL_16319400
EPI_ISL_3448545
EPI_ISL_3448544
EPI_ISL_16319642
EPI_ISL_3448548
EPI_ISL_3448547
EPI_ISL_3448541
EPI_ISL_3448540
EPI_ISL_3448577
EPI_ISL_3448574
EPI_ISL_3448573
EPI_ISL_3448572
EPI_ISL_3448568
EPI_ISL_3448561
EPI_ISL_3448597
EPI_ISL_3448590
EPI_ISL_3448596
EPI_ISL_3448595
EPI_ISL_2458192
EPI_ISL_3448589
EPI_ISL_3448588
EPI_ISL_3448585
EPI_ISL_3448519
EPI_ISL_3448518
EPI_ISL_3448517
EPI_ISL_3448501
EPI_ISL_3448500
EPI_ISL_3448502
EPI_ISL_3448533
EPI_ISL_3448532
EPI_ISL_1230953
EPI_ISL_3448537
EPI_ISL_3448535
EPI_ISL_3448539
EPI_ISL_3448530
EPI_ISL_3448522
EPI_ISL_3448520
EPI_ISL_3448529
EPI_ISL_14930138
EPI_ISL_14930149
EPI_ISL_14930148
EPI_ISL_14930117
EPI_ISL_14930125
EPI_ISL_14930129
EPI_ISL_14930126
EPI_ISL_14930133
EPI_ISL_14930131
EPI_ISL_14930130
EPI_ISL_14930102
EPI_ISL_14930109
EPI_ISL_14930104
EPI_ISL_13117423
EPI_ISL_14930114
EPI_ISL_14930110
EPI_ISL_491321
EPI_ISL_1500592
EPI_ISL_13160823
EPI_ISL_14929991
EPI_ISL_14929990
EPI_ISL_13161823
EPI_ISL_14929968
EPI_ISL_14929964
EPI_ISL_14929953
EPI_ISL_16319628
EPI_ISL_14929954
EPI_ISL_14929989
EPI_ISL_14929986
EPI_ISL_14929987
EPI_ISL_14929985
EPI_ISL_13150323
EPI_ISL_14929979
EPI_ISL_13150423
EPI_ISL_14929978
EPI_ISL_16319747
EPI_ISL_14929919
EPI_ISL_14929943
EPI_ISL_14929937
EPI_ISL_14929933
EPI_ISL_14929930
EPI_ISL_5156698
EPI_ISL_5156697
EPI_ISL_5156695
EPI_ISL_13233823
EPI_ISL_13289223
EPI_ISL_13289323
EPI_ISL_13254623
EPI_ISL_13254823
EPI_ISL_13254723
EPI_ISL_5156693
EPI_ISL_13263523
EPI_ISL_13264223
EPI_ISL_13270623
EPI_ISL_5156692
EPI_ISL_5156690
EPI_ISL_12329923
EPI_ISL_5156689
EPI_ISL_5156687
EPI_ISL_5156685
EPI_ISL_5156680
EPI_ISL_12225023
EPI_ISL_12214323
EPI_ISL_5156679
EPI_ISL_5156677
EPI_ISL_12154823
EPI_ISL_3364292
EPI_ISL_5156676
EPI_ISL_5156671
EPI_ISL_5156670
EPI_ISL_5156667
EPI_ISL_15259116
EPI_ISL_5156663
EPI_ISL_5156649
EPI_ISL_5156653
EPI_ISL_12034023
EPI_ISL_12000923
EPI_ISL_5156652
EPI_ISL_5156651
EPI_ISL_12040623
EPI_ISL_5156650
EPI_ISL_5156638
EPI_ISL_5156647
EPI_ISL_5156646
EPI_ISL_5156645
EPI_ISL_5156644
EPI_ISL_5156641
EPI_ISL_5156640
EPI_ISL_5156627
EPI_ISL_5156637
EPI_ISL_5156636
EPI_ISL_5156635
EPI_ISL_14484862
EPI_ISL_5156632
EPI_ISL_8352086
EPI_ISL_12116923
EPI_ISL_12117523
EPI_ISL_12118123
EPI_ISL_5156618
EPI_ISL_5156617
EPI_ISL_5156616
EPI_ISL_5156626
EPI_ISL_5156625
EPI_ISL_5156624
EPI_ISL_5156622
EPI_ISL_11744423
EPI_ISL_5156621
EPI_ISL_1258964
EPI_ISL_5156609
EPI_ISL_5156608
EPI_ISL_5156605
EPI_ISL_5156614
EPI_ISL_5156613
EPI_ISL_5156612
EPI_ISL_5156610
EPI_ISL_5156604
EPI_ISL_5156603
EPI_ISL_5156601
EPI_ISL_5156600
EPI_ISL_11897523
EPI_ISL_11953223
EPI_ISL_11933523
EPI_ISL_11933823
EPI_ISL_11933923
EPI_ISL_11763023
EPI_ISL_11745323
EPI_ISL_11101623
EPI_ISL_3456582
EPI_ISL_3456597
EPI_ISL_3456572
EPI_ISL_13042535
EPI_ISL_13042467
EPI_ISL_11203623
EPI_ISL_11204723
EPI_ISL_11204423
EPI_ISL_16319777
EPI_ISL_16319771
EPI_ISL_11296623
EPI_ISL_12238370
EPI_ISL_3456216
EPI_ISL_3456267
EPI_ISL_12331370
EPI_ISL_3456268
EPI_ISL_3456245
EPI_ISL_13043069
EPI_ISL_13043065
EPI_ISL_13042857
EPI_ISL_14484867
EPI_ISL_11355323
EPI_ISL_14484871
EPI_ISL_548892
EPI_ISL_13043386
EPI_ISL_11498923
EPI_ISL_11499023
EPI_ISL_11499123
EPI_ISL_11499823
EPI_ISL_11499523
EPI_ISL_11500323
EPI_ISL_11500523
EPI_ISL_11500423
EPI_ISL_16319762
EPI_ISL_11500223
EPI_ISL_11500923
EPI_ISL_15489985
EPI_ISL_15485353
EPI_ISL_15489982
EPI_ISL_15489983
EPI_ISL_15489984
EPI_ISL_13042653
EPI_ISL_16320651
EPI_ISL_13529103
EPI_ISL_11490223
EPI_ISL_13529153
EPI_ISL_5156597
EPI_ISL_5156596
EPI_ISL_5156595
EPI_ISL_631692
EPI_ISL_631992
EPI_ISL_11625023
EPI_ISL_5156594
EPI_ISL_5156593
EPI_ISL_5156592
EPI_ISL_5156591
EPI_ISL_5156590
EPI_ISL_5156589
EPI_ISL_5156586
EPI_ISL_5156585
EPI_ISL_5156584
EPI_ISL_16320494
EPI_ISL_5156583
EPI_ISL_5156582
EPI_ISL_5156581
EPI_ISL_5156579
EPI_ISL_16320233
EPI_ISL_5156574
EPI_ISL_5156571
EPI_ISL_5156565
EPI_ISL_5156562
EPI_ISL_5156559
EPI_ISL_14485210
EPI_ISL_16320183
EPI_ISL_14929564
EPI_ISL_16320289
EPI_ISL_14929563
EPI_ISL_5156550
EPI_ISL_5156545
EPI_ISL_5156544
EPI_ISL_5156543
EPI_ISL_5156529
EPI_ISL_1183228
EPI_ISL_13524126
EPI_ISL_13524127
EPI_ISL_13524128
EPI_ISL_13524130
EPI_ISL_5156528
EPI_ISL_5156535
EPI_ISL_5156534
EPI_ISL_5156533
EPI_ISL_5156531
EPI_ISL_5156530
EPI_ISL_5156517
EPI_ISL_734392
EPI_ISL_5156527
EPI_ISL_5156525
EPI_ISL_5156520
EPI_ISL_5156509
EPI_ISL_5156508
EPI_ISL_5156507
EPI_ISL_5156514
EPI_ISL_16320340
EPI_ISL_16320432
EPI_ISL_1017992
EPI_ISL_16320200
EPI_ISL_16320445
EPI_ISL_3456320
EPI_ISL_13529086
EPI_ISL_16320500
EPI_ISL_775092
EPI_ISL_7872623
EPI_ISL_3456373
EPI_ISL_8352240
EPI_ISL_8023223
EPI_ISL_14929522
EPI_ISL_8352166
EPI_ISL_8352193
EPI_ISL_10050467
EPI_ISL_832292
EPI_ISL_765492
EPI_ISL_896292
EPI_ISL_13044876
EPI_ISL_13044758
EPI_ISL_13044771
EPI_ISL_14485045
EPI_ISL_14485053
EPI_ISL_8351886
EPI_ISL_8366923
EPI_ISL_8372523
EPI_ISL_3456315
EPI_ISL_3456314
EPI_ISL_1918968
EPI_ISL_10050621
EPI_ISL_1182981
EPI_ISL_1183029
EPI_ISL_1183031
EPI_ISL_1182986
EPI_ISL_1182983
EPI_ISL_1183072
EPI_ISL_1183010
EPI_ISL_1183004
EPI_ISL_1183077
EPI_ISL_8351898
EPI_ISL_4818574
EPI_ISL_3456094
EPI_ISL_10050887
EPI_ISL_8715723
EPI_ISL_14485181
EPI_ISL_14485014
EPI_ISL_8878423
EPI_ISL_14485092
EPI_ISL_14485095
EPI_ISL_3456136
EPI_ISL_14485124
EPI_ISL_14485138
EPI_ISL_14485139
EPI_ISL_994892
EPI_ISL_14485103
EPI_ISL_14485155
EPI_ISL_14927354
EPI_ISL_1182914
EPI_ISL_9133923
EPI_ISL_9137423
EPI_ISL_9142623
EPI_ISL_9132823
EPI_ISL_14485151
EPI_ISL_14927677
EPI_ISL_14927675
EPI_ISL_15259120
EPI_ISL_15259118
EPI_ISL_15259122
EPI_ISL_15259114
EPI_ISL_14929779
EPI_ISL_15259127
EPI_ISL_4760853
EPI_ISL_14485175
EPI_ISL_14485178
EPI_ISL_14929780
EPI_ISL_3460792
EPI_ISL_14485206
EPI_ISL_14485220
EPI_ISL_14485310
EPI_ISL_698092
EPI_ISL_14485242
EPI_ISL_9341423
EPI_ISL_9394423
EPI_ISL_9394323
EPI_ISL_16317611
EPI_ISL_586268
EPI_ISL_3460838
EPI_ISL_3460843
EPI_ISL_11757351
EPI_ISL_11757331
EPI_ISL_11757349
EPI_ISL_3460819
EPI_ISL_14485256
EPI_ISL_3460824
EPI_ISL_16317196
EPI_ISL_11757411
EPI_ISL_11757424
EPI_ISL_11757426
EPI_ISL_11757420
EPI_ISL_6393381
EPI_ISL_794092
EPI_ISL_11761651
EPI_ISL_11762982
EPI_ISL_11762983
EPI_ISL_11761652
EPI_ISL_11762981
EPI_ISL_11761650
EPI_ISL_11761648
EPI_ISL_11761649
EPI_ISL_11761646
EPI_ISL_11761647
EPI_ISL_11762978
EPI_ISL_11761644
EPI_ISL_11762976
EPI_ISL_11761645
EPI_ISL_11762973
EPI_ISL_11761643
EPI_ISL_11761662
EPI_ISL_11761663
EPI_ISL_11761660
EPI_ISL_11761661
EPI_ISL_11762992
EPI_ISL_11761659
EPI_ISL_9858923
EPI_ISL_11761657
EPI_ISL_11758015
EPI_ISL_11761656
EPI_ISL_11762987
EPI_ISL_11762984
EPI_ISL_11762961
EPI_ISL_11759316
EPI_ISL_11762958
EPI_ISL_11762953
EPI_ISL_11762952
EPI_ISL_11762959
EPI_ISL_11761640
EPI_ISL_11761641
EPI_ISL_11762972
EPI_ISL_11762968
EPI_ISL_11761637
EPI_ISL_11761638
EPI_ISL_11761635
EPI_ISL_11762967
EPI_ISL_11762964
EPI_ISL_11761633
EPI_ISL_11761634
EPI_ISL_11761639
EPI_ISL_11762933
EPI_ISL_11762934
EPI_ISL_11762931
EPI_ISL_11762930
EPI_ISL_11762938
EPI_ISL_11762950
EPI_ISL_11762944
EPI_ISL_11762945
EPI_ISL_11762942
EPI_ISL_11762943
EPI_ISL_11762940
EPI_ISL_11759306
EPI_ISL_11762948
EPI_ISL_11762949
EPI_ISL_11762913
EPI_ISL_11762914
EPI_ISL_11762911
EPI_ISL_11762912
EPI_ISL_11762919
EPI_ISL_11762917
EPI_ISL_11762918
EPI_ISL_11762915
EPI_ISL_11762916
EPI_ISL_11762924
EPI_ISL_11762923
EPI_ISL_11762920
EPI_ISL_11762921
EPI_ISL_11762929
EPI_ISL_11762927
EPI_ISL_548853
EPI_ISL_11762902
EPI_ISL_11762900
EPI_ISL_11762901
EPI_ISL_11762908
EPI_ISL_11762906
EPI_ISL_11762905
EPI_ISL_11758869
EPI_ISL_11758870
EPI_ISL_11758854
EPI_ISL_11758853
EPI_ISL_11762083
EPI_ISL_11762084
EPI_ISL_11762081
EPI_ISL_11762082
EPI_ISL_11762080
EPI_ISL_11758815
EPI_ISL_11762087
EPI_ISL_11762085
EPI_ISL_11758821
EPI_ISL_11762094
EPI_ISL_11762095
EPI_ISL_11762092
EPI_ISL_11762099
EPI_ISL_11762182
EPI_ISL_11762180
EPI_ISL_11762181
EPI_ISL_11762189
EPI_ISL_11762186
EPI_ISL_11762187
EPI_ISL_11762185
EPI_ISL_11758924
EPI_ISL_11762193
EPI_ISL_11762191
EPI_ISL_11762192
EPI_ISL_11762198
EPI_ISL_11762161
EPI_ISL_11762168
EPI_ISL_11762169
EPI_ISL_11762167
EPI_ISL_11762162
EPI_ISL_11762159
EPI_ISL_11762171
EPI_ISL_11762179
EPI_ISL_11762177
EPI_ISL_11762173
EPI_ISL_11762174
EPI_ISL_11762146
EPI_ISL_11762147
EPI_ISL_11762143
EPI_ISL_11762140
EPI_ISL_11762141
EPI_ISL_11762139
EPI_ISL_11762137
EPI_ISL_11762138
EPI_ISL_11762150
EPI_ISL_11762156
EPI_ISL_11762153
EPI_ISL_11762151
EPI_ISL_11762152
EPI_ISL_11762148
EPI_ISL_11762149
EPI_ISL_11762122
EPI_ISL_11762123
EPI_ISL_11762120
EPI_ISL_11762121
EPI_ISL_11762119
EPI_ISL_11762117
EPI_ISL_11762118
EPI_ISL_11762116
EPI_ISL_11762135
EPI_ISL_11762136
EPI_ISL_11762133
EPI_ISL_11762134
EPI_ISL_11762132
EPI_ISL_11762130
EPI_ISL_11762129
EPI_ISL_11762126
EPI_ISL_11762100
EPI_ISL_11762101
EPI_ISL_11762114
EPI_ISL_11762112
EPI_ISL_11762108
EPI_ISL_11762106
EPI_ISL_11762104
EPI_ISL_11762105
EPI_ISL_11758068
EPI_ISL_11761696
EPI_ISL_11761693
EPI_ISL_11761694
EPI_ISL_11761691
EPI_ISL_11761692
EPI_ISL_11761688
EPI_ISL_11761686
EPI_ISL_11758047
EPI_ISL_11761697
EPI_ISL_11761673
EPI_ISL_11761671
EPI_ISL_11761670
EPI_ISL_11761669
EPI_ISL_11761666
EPI_ISL_11762997
EPI_ISL_11761667
EPI_ISL_11762995
EPI_ISL_11761665
EPI_ISL_11761685
EPI_ISL_11761682
EPI_ISL_11761681
EPI_ISL_11761678
EPI_ISL_11761675
EPI_ISL_11761676
EPI_ISL_11758032
EPI_ISL_11758030
EPI_ISL_11761772
EPI_ISL_11761773
EPI_ISL_11761770
EPI_ISL_11761771
EPI_ISL_11761769
EPI_ISL_11761767
EPI_ISL_11761768
EPI_ISL_11761766
EPI_ISL_11761763
EPI_ISL_11761764
EPI_ISL_11761781
EPI_ISL_11761782
EPI_ISL_11761780
EPI_ISL_11761778
EPI_ISL_11761779
EPI_ISL_11761776
EPI_ISL_11761775
EPI_ISL_11758131
EPI_ISL_11758133
EPI_ISL_11761750
EPI_ISL_11761747
EPI_ISL_11761745
EPI_ISL_11761746
EPI_ISL_11761743
EPI_ISL_11761744
EPI_ISL_11761741
EPI_ISL_11761742
EPI_ISL_11761761
EPI_ISL_11761762
EPI_ISL_11761760
EPI_ISL_11761759
EPI_ISL_11758115
EPI_ISL_11761756
EPI_ISL_11761757
EPI_ISL_11761754
EPI_ISL_11761755
EPI_ISL_11761752
EPI_ISL_11761725
EPI_ISL_11761724
EPI_ISL_11761721
EPI_ISL_11761722
EPI_ISL_11761720
EPI_ISL_11761729
EPI_ISL_11761727
EPI_ISL_11761740
EPI_ISL_11761736
EPI_ISL_11761737
EPI_ISL_11761734
EPI_ISL_11761735
EPI_ISL_11761733
EPI_ISL_11761730
EPI_ISL_11761731
EPI_ISL_11759427
EPI_ISL_11761738
EPI_ISL_11761739
EPI_ISL_11761703
EPI_ISL_11761704
EPI_ISL_11761701
EPI_ISL_11761702
EPI_ISL_11761700
EPI_ISL_11761709
EPI_ISL_11761705
EPI_ISL_11761706
EPI_ISL_11761714
EPI_ISL_11761715
EPI_ISL_11761712
EPI_ISL_11761713
EPI_ISL_11761718
EPI_ISL_11761719
EPI_ISL_11761716
EPI_ISL_11761717
EPI_ISL_11758973
EPI_ISL_11758972
EPI_ISL_11758978
EPI_ISL_11758937
EPI_ISL_11758945
EPI_ISL_11758952
EPI_ISL_11758950
EPI_ISL_11758954
EPI_ISL_11762282
EPI_ISL_11762280
EPI_ISL_11762288
EPI_ISL_11762285
EPI_ISL_11762283
EPI_ISL_11762292
EPI_ISL_11762298
EPI_ISL_11762299
EPI_ISL_11762294
EPI_ISL_11762260
EPI_ISL_11762264
EPI_ISL_11762261
EPI_ISL_11762262
EPI_ISL_11762271
EPI_ISL_11762278
EPI_ISL_11762276
EPI_ISL_11762275
EPI_ISL_11762272
EPI_ISL_11762273
EPI_ISL_11762245
EPI_ISL_11762246
EPI_ISL_11762243
EPI_ISL_11762244
EPI_ISL_11762242
EPI_ISL_11762240
EPI_ISL_11762238
EPI_ISL_11762239
EPI_ISL_11762236
EPI_ISL_11762237
EPI_ISL_11762257
EPI_ISL_11762254
EPI_ISL_11762252
EPI_ISL_11762251
EPI_ISL_11762249
EPI_ISL_11762247
EPI_ISL_11762248
EPI_ISL_11762223
EPI_ISL_11762222
EPI_ISL_11762220
EPI_ISL_11762218
EPI_ISL_11762219
EPI_ISL_11762216
EPI_ISL_11762214
EPI_ISL_11762232
EPI_ISL_11762230
EPI_ISL_11762231
EPI_ISL_11762228
EPI_ISL_11762225
EPI_ISL_11762226
EPI_ISL_11762201
EPI_ISL_11762200
EPI_ISL_11762212
EPI_ISL_11762213
EPI_ISL_11762211
EPI_ISL_11762207
EPI_ISL_11762203
EPI_ISL_11758199
EPI_ISL_11761794
EPI_ISL_11761795
EPI_ISL_11761793
EPI_ISL_11761790
EPI_ISL_11761786
EPI_ISL_11758143
EPI_ISL_11761798
EPI_ISL_11761799
EPI_ISL_11761796
EPI_ISL_11761797
EPI_ISL_11761893
EPI_ISL_11761894
EPI_ISL_11761891
EPI_ISL_11761892
EPI_ISL_11761890
EPI_ISL_11761888
EPI_ISL_11761889
EPI_ISL_11761886
EPI_ISL_11761887
EPI_ISL_11761884
EPI_ISL_11761885
EPI_ISL_11759576
EPI_ISL_11761899
EPI_ISL_11758258
EPI_ISL_11761897
EPI_ISL_11761898
EPI_ISL_11761895
EPI_ISL_11761896
EPI_ISL_11759585
EPI_ISL_11761871
EPI_ISL_11761872
EPI_ISL_11761870
EPI_ISL_11761868
EPI_ISL_11761866
EPI_ISL_11761867
EPI_ISL_11761864
EPI_ISL_11761882
EPI_ISL_11761883
EPI_ISL_11761881
EPI_ISL_11761879
EPI_ISL_11761877
EPI_ISL_11759566
EPI_ISL_11761878
EPI_ISL_11761875
EPI_ISL_11761876
EPI_ISL_11761873
EPI_ISL_11761874
EPI_ISL_11758232
EPI_ISL_11759563
EPI_ISL_11759562
EPI_ISL_11761850
EPI_ISL_11761846
EPI_ISL_11761844
EPI_ISL_11761845
EPI_ISL_11761842
EPI_ISL_11761843
EPI_ISL_11761840
EPI_ISL_11761841
EPI_ISL_11761848
EPI_ISL_11761849
EPI_ISL_11761860
EPI_ISL_11761861
EPI_ISL_11761858
EPI_ISL_11761855
EPI_ISL_11761856
EPI_ISL_11761853
EPI_ISL_11761854
EPI_ISL_11761851
EPI_ISL_11761852
EPI_ISL_11761824
EPI_ISL_11761825
EPI_ISL_11761822
EPI_ISL_11761823
EPI_ISL_11761820
EPI_ISL_11761821
EPI_ISL_11761828
EPI_ISL_11761829
EPI_ISL_11761826
EPI_ISL_11761827
EPI_ISL_11761835
EPI_ISL_11761836
EPI_ISL_11761833
EPI_ISL_11761834
EPI_ISL_11761832
EPI_ISL_11761830
EPI_ISL_11761839
EPI_ISL_11761837
EPI_ISL_11761838
EPI_ISL_11761802
EPI_ISL_11761800
EPI_ISL_11761801
EPI_ISL_11761806
EPI_ISL_11761807
EPI_ISL_11761804
EPI_ISL_11761805
EPI_ISL_11761814
EPI_ISL_11761812
EPI_ISL_11761810
EPI_ISL_11761819
EPI_ISL_11761817
EPI_ISL_11761818
EPI_ISL_11761816
EPI_ISL_11757774
EPI_ISL_11757782
EPI_ISL_11757783
EPI_ISL_11762380
EPI_ISL_11762381
EPI_ISL_11762388
EPI_ISL_11762389
EPI_ISL_11762387
EPI_ISL_11762384
EPI_ISL_11762385
EPI_ISL_11762383
EPI_ISL_11762391
EPI_ISL_11762392
EPI_ISL_11762399
EPI_ISL_11762397
EPI_ISL_11762398
EPI_ISL_11762395
EPI_ISL_11762396
EPI_ISL_11762393
EPI_ISL_11762366
EPI_ISL_11762362
EPI_ISL_11762363
EPI_ISL_11762360
EPI_ISL_11762357
EPI_ISL_11762358
EPI_ISL_11762370
EPI_ISL_11762377
EPI_ISL_11762375
EPI_ISL_11762373
EPI_ISL_11762371
EPI_ISL_11762372
EPI_ISL_11762344
EPI_ISL_11762345
EPI_ISL_11762340
EPI_ISL_11762341
EPI_ISL_11762339
EPI_ISL_11762337
EPI_ISL_11762338
EPI_ISL_11762335
EPI_ISL_11762336
EPI_ISL_11762356
EPI_ISL_11762353
EPI_ISL_11762354
EPI_ISL_11762351
EPI_ISL_11762352
EPI_ISL_11762350
EPI_ISL_11762348
EPI_ISL_11762349
EPI_ISL_11762346
EPI_ISL_11762347
EPI_ISL_11762322
EPI_ISL_11762323
EPI_ISL_11762320
EPI_ISL_11762321
EPI_ISL_11762319
EPI_ISL_11762317
EPI_ISL_11762318
EPI_ISL_11762315
EPI_ISL_11762313
EPI_ISL_11762314
EPI_ISL_11762333
EPI_ISL_11762334
EPI_ISL_11762331
EPI_ISL_11762332
EPI_ISL_11762330
EPI_ISL_11762329
EPI_ISL_11762326
EPI_ISL_11762324
EPI_ISL_11762325
EPI_ISL_11762300
EPI_ISL_11762301
EPI_ISL_11762312
EPI_ISL_11762309
EPI_ISL_11762306
EPI_ISL_11762307
EPI_ISL_11762302
EPI_ISL_11762303
EPI_ISL_11758271
EPI_ISL_11761992
EPI_ISL_11761993
EPI_ISL_11761990
EPI_ISL_11761991
EPI_ISL_11761989
EPI_ISL_11761987
EPI_ISL_11761985
EPI_ISL_11761983
EPI_ISL_11761998
EPI_ISL_11761999
EPI_ISL_11761996
EPI_ISL_11761995
EPI_ISL_11761970
EPI_ISL_11761971
EPI_ISL_11761967
EPI_ISL_11761963
EPI_ISL_11761961
EPI_ISL_11761962
EPI_ISL_11761981
EPI_ISL_11761978
EPI_ISL_11761979
EPI_ISL_11761976
EPI_ISL_11761977
EPI_ISL_11761972
EPI_ISL_11761973
EPI_ISL_11761945
EPI_ISL_11761946
EPI_ISL_11761943
EPI_ISL_11761944
EPI_ISL_11761941
EPI_ISL_11761942
EPI_ISL_11761940
EPI_ISL_11761947
EPI_ISL_11761948
EPI_ISL_11761960
EPI_ISL_11761956
EPI_ISL_11761957
EPI_ISL_11761954
EPI_ISL_11761952
EPI_ISL_11761953
EPI_ISL_11761958
EPI_ISL_11761959
EPI_ISL_11761923
EPI_ISL_11761924
EPI_ISL_11761921
EPI_ISL_11761922
EPI_ISL_11761920
EPI_ISL_11761929
EPI_ISL_11761928
EPI_ISL_11761925
EPI_ISL_11761926
EPI_ISL_11761934
EPI_ISL_11761935
EPI_ISL_11761932
EPI_ISL_11761930
EPI_ISL_11761931
EPI_ISL_11761938
EPI_ISL_11761939
EPI_ISL_11761936
EPI_ISL_11761937
EPI_ISL_11761901
EPI_ISL_11761902
EPI_ISL_11761900
EPI_ISL_11761909
EPI_ISL_11761908
EPI_ISL_11761906
EPI_ISL_11761903
EPI_ISL_11761904
EPI_ISL_11761912
EPI_ISL_11761910
EPI_ISL_11761911
EPI_ISL_11761918
EPI_ISL_11761919
EPI_ISL_11761916
EPI_ISL_11761917
EPI_ISL_11761914
EPI_ISL_11761915
EPI_ISL_11757860
EPI_ISL_883492
EPI_ISL_11757928
EPI_ISL_11762480
EPI_ISL_11762486
EPI_ISL_11762484
EPI_ISL_11762482
EPI_ISL_11762478
EPI_ISL_11762498
EPI_ISL_11762499
EPI_ISL_11762496
EPI_ISL_11762497
EPI_ISL_11762495
EPI_ISL_11762492
EPI_ISL_11762489
EPI_ISL_11762466
EPI_ISL_11762463
EPI_ISL_11762462
EPI_ISL_11762460
EPI_ISL_11762459
EPI_ISL_11762456
EPI_ISL_11762457
EPI_ISL_11762476
EPI_ISL_11762475
EPI_ISL_11762472
EPI_ISL_11762473
EPI_ISL_11762471
EPI_ISL_11762467
EPI_ISL_11762443
EPI_ISL_11762444
EPI_ISL_11762441
EPI_ISL_11762442
EPI_ISL_11762440
EPI_ISL_11762438
EPI_ISL_11762436
EPI_ISL_11762437
EPI_ISL_11762434
EPI_ISL_11762454
EPI_ISL_11762453
EPI_ISL_11762450
EPI_ISL_11762448
EPI_ISL_11762445
EPI_ISL_11762421
EPI_ISL_11762422
EPI_ISL_11762420
EPI_ISL_11762418
EPI_ISL_11762419
EPI_ISL_11762416
EPI_ISL_11762417
EPI_ISL_11762414
EPI_ISL_11762415
EPI_ISL_11762432
EPI_ISL_11762433
EPI_ISL_11762430
EPI_ISL_11762429
EPI_ISL_11762428
EPI_ISL_11762425
EPI_ISL_11762426
EPI_ISL_11762423
EPI_ISL_11762400
EPI_ISL_11758389
EPI_ISL_11762407
EPI_ISL_11762406
EPI_ISL_11762403
EPI_ISL_11762404
EPI_ISL_11762401
EPI_ISL_11762402
EPI_ISL_11762510
EPI_ISL_11762506
EPI_ISL_11762505
EPI_ISL_11762502
EPI_ISL_11762503
EPI_ISL_11762500
EPI_ISL_11762501
EPI_ISL_11758493
EPI_ISL_11762508
EPI_ISL_11762509
EPI_ISL_11758473
EPI_ISL_11758431
EPI_ISL_11759748
EPI_ISL_11757992
EPI_ISL_11757988
EPI_ISL_11763007
EPI_ISL_11763006
EPI_ISL_11763005
EPI_ISL_11763003
EPI_ISL_11763002
EPI_ISL_11763001
EPI_ISL_11763000
EPI_ISL_11762599
EPI_ISL_11762587
EPI_ISL_11762584
EPI_ISL_11762585
EPI_ISL_11762582
EPI_ISL_11762583
EPI_ISL_11762579
EPI_ISL_11762578
EPI_ISL_11762597
EPI_ISL_11762598
EPI_ISL_11762595
EPI_ISL_11762596
EPI_ISL_11762594
EPI_ISL_11762592
EPI_ISL_11762588
EPI_ISL_11762564
EPI_ISL_11762565
EPI_ISL_11762562
EPI_ISL_11762563
EPI_ISL_11762560
EPI_ISL_11762561
EPI_ISL_11762557
EPI_ISL_11762558
EPI_ISL_11762556
EPI_ISL_11762571
EPI_ISL_11762572
EPI_ISL_11762570
EPI_ISL_11762568
EPI_ISL_11762569
EPI_ISL_11762567
EPI_ISL_11762542
EPI_ISL_11762543
EPI_ISL_11762540
EPI_ISL_11762541
EPI_ISL_11762537
EPI_ISL_11762538
EPI_ISL_11762535
EPI_ISL_11762536
EPI_ISL_11762533
EPI_ISL_11762534
EPI_ISL_11762553
EPI_ISL_11762554
EPI_ISL_11762551
EPI_ISL_11762552
EPI_ISL_11762550
EPI_ISL_11762549
EPI_ISL_11762546
EPI_ISL_11762547
EPI_ISL_11762544
EPI_ISL_16320659
EPI_ISL_11762545
EPI_ISL_11762520
EPI_ISL_11762521
EPI_ISL_11762517
EPI_ISL_11762518
EPI_ISL_11762515
EPI_ISL_11762516
EPI_ISL_11762513
EPI_ISL_11762514
EPI_ISL_11762511
EPI_ISL_11762519
EPI_ISL_11762531
EPI_ISL_11762532
EPI_ISL_11762530
EPI_ISL_11762528
EPI_ISL_11762529
EPI_ISL_11762526
EPI_ISL_11762527
EPI_ISL_11762524
EPI_ISL_11762525
EPI_ISL_11762522
EPI_ISL_11762523
EPI_ISL_11762620
EPI_ISL_11762614
EPI_ISL_11762615
EPI_ISL_11762613
EPI_ISL_11762619
EPI_ISL_11762631
EPI_ISL_11762627
EPI_ISL_11762625
EPI_ISL_11762626
EPI_ISL_1919101
EPI_ISL_1919103
EPI_ISL_11762623
EPI_ISL_11762624
EPI_ISL_11762629
EPI_ISL_11760899
EPI_ISL_11760894
EPI_ISL_11760897
EPI_ISL_11760896
EPI_ISL_11758580
EPI_ISL_11762606
EPI_ISL_11762603
EPI_ISL_11762601
EPI_ISL_11762602
EPI_ISL_11762600
EPI_ISL_11758595
EPI_ISL_11760880
EPI_ISL_11760882
EPI_ISL_11760881
EPI_ISL_11760876
EPI_ISL_11760879
EPI_ISL_11760878
EPI_ISL_11760872
EPI_ISL_11760875
EPI_ISL_11760874
EPI_ISL_11760891
EPI_ISL_11760890
EPI_ISL_11760893
EPI_ISL_11760892
EPI_ISL_11760888
EPI_ISL_11760887
EPI_ISL_11758577
EPI_ISL_11760884
EPI_ISL_11760883
EPI_ISL_11760885
EPI_ISL_11758549
EPI_ISL_11758547
EPI_ISL_961292
EPI_ISL_11760871
EPI_ISL_16320667
EPI_ISL_11758553
EPI_ISL_11760869
EPI_ISL_11758552
EPI_ISL_11758521
EPI_ISL_11758525
EPI_ISL_966492
EPI_ISL_11758502
EPI_ISL_11759833
EPI_ISL_11758501
EPI_ISL_16320661
EPI_ISL_11758506
EPI_ISL_11758505
EPI_ISL_14929372
EPI_ISL_11762698
EPI_ISL_11762699
EPI_ISL_1301153
EPI_ISL_11762685
EPI_ISL_11762684
EPI_ISL_11762681
EPI_ISL_11762682
EPI_ISL_11762678
EPI_ISL_11762679
EPI_ISL_11762696
EPI_ISL_11762694
EPI_ISL_11762695
EPI_ISL_11762692
EPI_ISL_11762690
EPI_ISL_11762689
EPI_ISL_11762687
EPI_ISL_857292
EPI_ISL_11762663
EPI_ISL_11762664
EPI_ISL_11762662
EPI_ISL_11762659
EPI_ISL_11762656
EPI_ISL_11762654
EPI_ISL_11762675
EPI_ISL_11762672
EPI_ISL_11762673
EPI_ISL_11762670
EPI_ISL_11762669
EPI_ISL_11762668
EPI_ISL_11762665
EPI_ISL_11762666
EPI_ISL_852892
EPI_ISL_4760911
EPI_ISL_11762641
EPI_ISL_11762642
EPI_ISL_11762640
EPI_ISL_11762638
EPI_ISL_11762639
EPI_ISL_11762636
EPI_ISL_11762637
EPI_ISL_11762634
EPI_ISL_11762635
EPI_ISL_11762632
EPI_ISL_11762652
EPI_ISL_11762651
EPI_ISL_11762649
EPI_ISL_11762648
EPI_ISL_11762645
EPI_ISL_11762646
EPI_ISL_11762644
EPI_ISL_4760902
EPI_ISL_11762741
EPI_ISL_11762736
EPI_ISL_11762734
EPI_ISL_11762732
EPI_ISL_11762739
EPI_ISL_11762752
EPI_ISL_11762750
EPI_ISL_11762747
EPI_ISL_11762744
EPI_ISL_11762745
EPI_ISL_11762742
EPI_ISL_11762743
EPI_ISL_11762716
EPI_ISL_11762714
EPI_ISL_11762712
EPI_ISL_11762710
EPI_ISL_11762719
EPI_ISL_11762717
EPI_ISL_11762726
EPI_ISL_11762727
EPI_ISL_11762725
EPI_ISL_11762722
EPI_ISL_11762723
EPI_ISL_11762721
EPI_ISL_11762728
EPI_ISL_11762705
EPI_ISL_11762703
EPI_ISL_11762700
EPI_ISL_11762701
EPI_ISL_11762709
EPI_ISL_11762706
EPI_ISL_11758669
EPI_ISL_11760932
EPI_ISL_11760931
EPI_ISL_11760934
EPI_ISL_11760933
EPI_ISL_11760936
EPI_ISL_11760935
EPI_ISL_11760938
EPI_ISL_11760937
EPI_ISL_11760943
EPI_ISL_11760942
EPI_ISL_11760941
EPI_ISL_11760940
EPI_ISL_11760910
EPI_ISL_11760912
EPI_ISL_11760911
EPI_ISL_11760918
EPI_ISL_11760917
EPI_ISL_11760919
EPI_ISL_11760914
EPI_ISL_11760916
EPI_ISL_11760915
EPI_ISL_11760921
EPI_ISL_11760920
EPI_ISL_11760923
EPI_ISL_11760922
EPI_ISL_11760929
EPI_ISL_11760928
EPI_ISL_11760924
EPI_ISL_11760927
EPI_ISL_11760926
EPI_ISL_11760901
EPI_ISL_11760900
EPI_ISL_11760906
EPI_ISL_11760903
EPI_ISL_11760902
EPI_ISL_11760904
EPI_ISL_11760181
EPI_ISL_11760180
EPI_ISL_11760188
EPI_ISL_11760183
EPI_ISL_11760182
EPI_ISL_11760185
EPI_ISL_11760184
EPI_ISL_11760179
EPI_ISL_11760192
EPI_ISL_11760197
EPI_ISL_11760194
EPI_ISL_11760167
EPI_ISL_11760176
EPI_ISL_11760175
EPI_ISL_11760178
EPI_ISL_11760177
EPI_ISL_11760174
EPI_ISL_11760173
EPI_ISL_11760169
EPI_ISL_11760168
EPI_ISL_11762799
EPI_ISL_11762797
EPI_ISL_11762798
EPI_ISL_11759161
EPI_ISL_16320647
EPI_ISL_16320646
EPI_ISL_11762784
EPI_ISL_11762785
EPI_ISL_11762780
EPI_ISL_11762781
EPI_ISL_11762779
EPI_ISL_11762778
EPI_ISL_11762775
EPI_ISL_11762776
EPI_ISL_11762795
EPI_ISL_11762793
EPI_ISL_11760133
EPI_ISL_11762792
EPI_ISL_11762788
EPI_ISL_11760125
EPI_ISL_11762789
EPI_ISL_11762787
EPI_ISL_11762763
EPI_ISL_11762761
EPI_ISL_11762758
EPI_ISL_11762753
EPI_ISL_11762754
EPI_ISL_11762772
EPI_ISL_11762770
EPI_ISL_11762768
EPI_ISL_11762764
EPI_ISL_11762765
EPI_ISL_11762861
EPI_ISL_11762862
EPI_ISL_11762860
EPI_ISL_11762859
EPI_ISL_11762873
EPI_ISL_16320643
EPI_ISL_11762870
EPI_ISL_11760211
EPI_ISL_11762871
EPI_ISL_11762869
EPI_ISL_11762867
EPI_ISL_11760208
EPI_ISL_11762868
EPI_ISL_11760207
EPI_ISL_11762866
EPI_ISL_11760201
EPI_ISL_11762863
EPI_ISL_11760204
EPI_ISL_11762864
EPI_ISL_11760203
EPI_ISL_11759224
EPI_ISL_11759223
EPI_ISL_11762840
EPI_ISL_11762836
EPI_ISL_11762837
EPI_ISL_11762835
EPI_ISL_11762832
EPI_ISL_11762833
EPI_ISL_11762830
EPI_ISL_11762831
EPI_ISL_11762838
EPI_ISL_11762839
EPI_ISL_11762851
EPI_ISL_11762847
EPI_ISL_11762848
EPI_ISL_11762845
EPI_ISL_11762846
EPI_ISL_11762843
EPI_ISL_11762841
EPI_ISL_11762842
EPI_ISL_11762849
EPI_ISL_11762814
EPI_ISL_11762815
EPI_ISL_11762812
EPI_ISL_11762813
EPI_ISL_11762819
EPI_ISL_11762817
EPI_ISL_11762825
EPI_ISL_11762826
EPI_ISL_11762823
EPI_ISL_11762824
EPI_ISL_11762821
EPI_ISL_11762829
EPI_ISL_11762827
EPI_ISL_11762828
EPI_ISL_11762803
EPI_ISL_11762801
EPI_ISL_11758796
EPI_ISL_11762800
EPI_ISL_11762807
EPI_ISL_11762808
EPI_ISL_11762805
EPI_ISL_11758743
EPI_ISL_11758723
EPI_ISL_16320573
EPI_ISL_11758736
EPI_ISL_11758735
EPI_ISL_11762068
EPI_ISL_11762065
EPI_ISL_11762066
EPI_ISL_11762063
EPI_ISL_11762072
EPI_ISL_11762073
EPI_ISL_11762070
EPI_ISL_11762071
EPI_ISL_11762078
EPI_ISL_11762076
EPI_ISL_11762074
EPI_ISL_11758814
EPI_ISL_11762040
EPI_ISL_11762047
EPI_ISL_11762048
EPI_ISL_11762045
EPI_ISL_11762046
EPI_ISL_11762043
EPI_ISL_11762044
EPI_ISL_11762041
EPI_ISL_11762042
EPI_ISL_11762038
EPI_ISL_11762039
EPI_ISL_11762051
EPI_ISL_11762059
EPI_ISL_11762056
EPI_ISL_11762057
EPI_ISL_11762054
EPI_ISL_11762052
EPI_ISL_11762049
EPI_ISL_11762025
EPI_ISL_11762026
EPI_ISL_11762023
EPI_ISL_11762024
EPI_ISL_11762021
EPI_ISL_11762022
EPI_ISL_11762020
EPI_ISL_11762018
EPI_ISL_11762019
EPI_ISL_11762016
EPI_ISL_11762017
EPI_ISL_11762036
EPI_ISL_11762037
EPI_ISL_11762034
EPI_ISL_11762035
EPI_ISL_11762032
EPI_ISL_11762033
EPI_ISL_11762030
EPI_ISL_11762031
EPI_ISL_11762029
EPI_ISL_11762028
EPI_ISL_11762003
EPI_ISL_11762004
EPI_ISL_11762001
EPI_ISL_11762002
EPI_ISL_11762000
EPI_ISL_11762014
EPI_ISL_11762015
EPI_ISL_11762009
EPI_ISL_11762007
EPI_ISL_11762008
EPI_ISL_11762005
EPI_ISL_11762006
EPI_ISL_11760288
EPI_ISL_11759295
EPI_ISL_11759282
EPI_ISL_11759286
EPI_ISL_11760242
EPI_ISL_11760239
EPI_ISL_11762898
EPI_ISL_11762899
EPI_ISL_11760234
EPI_ISL_11762896
EPI_ISL_11760245
EPI_ISL_11762883
EPI_ISL_11762884
EPI_ISL_11762881
EPI_ISL_11762882
EPI_ISL_11762880
EPI_ISL_11760216
EPI_ISL_11762878
EPI_ISL_11762879
EPI_ISL_11760213
EPI_ISL_11762877
EPI_ISL_11760212
EPI_ISL_11760215
EPI_ISL_11760214
EPI_ISL_11762875
EPI_ISL_11759230
EPI_ISL_11762894
EPI_ISL_11762895
EPI_ISL_631736
EPI_ISL_11762892
EPI_ISL_11762893
EPI_ISL_11762890
EPI_ISL_11762891
EPI_ISL_11762889
EPI_ISL_11759248
EPI_ISL_11762887
EPI_ISL_16320591
EPI_ISL_4761156
EPI_ISL_4760653
EPI_ISL_11762928
EPI_ISL_16317565
EPI_ISL_11762088
EPI_ISL_16320612
EPI_ISL_4760931
EPI_ISL_4760940
EPI_ISL_16320618
EPI_ISL_16317583
EPI_ISL_11762291
EPI_ISL_11762258
EPI_ISL_11762259
EPI_ISL_11762269
EPI_ISL_11762488
EPI_ISL_11762451
EPI_ISL_11762410
EPI_ISL_14061729
EPI_ISL_11763034
EPI_ISL_11763029
EPI_ISL_11763028
EPI_ISL_11763040
EPI_ISL_11763047
EPI_ISL_11763045
EPI_ISL_11763042
EPI_ISL_11763014
EPI_ISL_14061759
EPI_ISL_11763012
EPI_ISL_11763011
EPI_ISL_11763010
EPI_ISL_11763026
EPI_ISL_14929636
EPI_ISL_14929631
EPI_ISL_14061821
EPI_ISL_14061803
EPI_ISL_14061814
EPI_ISL_11762577
EPI_ISL_11762574
EPI_ISL_11762566
EPI_ISL_14061756
EPI_ISL_11762612
EPI_ISL_14061952
EPI_ISL_14061958
EPI_ISL_11763096
EPI_ISL_11763092
EPI_ISL_11763090
EPI_ISL_11763099
EPI_ISL_11763098
EPI_ISL_11763074
EPI_ISL_11763070
EPI_ISL_11763079
EPI_ISL_11763075
EPI_ISL_11763084
EPI_ISL_11763082
EPI_ISL_11763050
EPI_ISL_11763056
EPI_ISL_11763062
EPI_ISL_11763061
EPI_ISL_11763067
EPI_ISL_1231164
EPI_ISL_11763159
EPI_ISL_11763156
EPI_ISL_11763155
EPI_ISL_11763154
EPI_ISL_11763149
EPI_ISL_1041492
EPI_ISL_11763161
EPI_ISL_1041592
EPI_ISL_11763168
EPI_ISL_11763167
EPI_ISL_11763137
EPI_ISL_11763136
EPI_ISL_11763135
EPI_ISL_11763134
EPI_ISL_11763131
EPI_ISL_12146389
EPI_ISL_11763130
EPI_ISL_1041692
EPI_ISL_11763147
EPI_ISL_11763146
EPI_ISL_11763145
EPI_ISL_11763115
EPI_ISL_11763113
EPI_ISL_11763111
EPI_ISL_11763110
EPI_ISL_1041892
EPI_ISL_11763109
EPI_ISL_14929721
EPI_ISL_11763126
EPI_ISL_11763123
EPI_ISL_11763122
EPI_ISL_11763121
EPI_ISL_11763120
EPI_ISL_11763119
EPI_ISL_11763117
EPI_ISL_11763116
EPI_ISL_14061719
EPI_ISL_14061718
EPI_ISL_14061716
EPI_ISL_14061715
EPI_ISL_14061724
EPI_ISL_11762677
EPI_ISL_14061727
EPI_ISL_11762674
EPI_ISL_14061723
EPI_ISL_11763194
EPI_ISL_11763198
EPI_ISL_11763173
EPI_ISL_11763174
EPI_ISL_11763184
EPI_ISL_11763182
EPI_ISL_11763188
EPI_ISL_11763271
EPI_ISL_11763270
EPI_ISL_11763275
EPI_ISL_11763274
EPI_ISL_11763283
EPI_ISL_11763280
EPI_ISL_11763289
EPI_ISL_11763288
EPI_ISL_11763286
EPI_ISL_11763285
EPI_ISL_11763284
EPI_ISL_11763257
EPI_ISL_11763256
EPI_ISL_11763253
EPI_ISL_11763251
EPI_ISL_11763260
EPI_ISL_11763266
EPI_ISL_11763264
EPI_ISL_14061747
EPI_ISL_11763235
EPI_ISL_11763232
EPI_ISL_11763228
EPI_ISL_11763226
EPI_ISL_11763247
EPI_ISL_11763243
EPI_ISL_11763242
EPI_ISL_11763240
EPI_ISL_11763239
EPI_ISL_11763212
EPI_ISL_11763211
EPI_ISL_11763209
EPI_ISL_11763207
EPI_ISL_11763206
EPI_ISL_11763204
EPI_ISL_11763225
EPI_ISL_11763223
EPI_ISL_11763222
EPI_ISL_11763221
EPI_ISL_11763220
EPI_ISL_11763202
EPI_ISL_11763200
EPI_ISL_8351803
EPI_ISL_11762757
EPI_ISL_11762852
EPI_ISL_11762865
EPI_ISL_10817523
EPI_ISL_10871123
EPI_ISL_10872423
EPI_ISL_11762874
EPI_ISL_11762888
EPI_ISL_14929623
EPI_ISL_14061754
EPI_ISL_11249444
EPI_ISL_14929732
EPI_ISL_14062129
EPI_ISL_12001123
EPI_ISL_12000823
EPI_ISL_16321844
EPI_ISL_12202723
EPI_ISL_16317243
EPI_ISL_12106723
EPI_ISL_8977423
EPI_ISL_16317241
EPI_ISL_16317233
EPI_ISL_12238623
EPI_ISL_16321822
EPI_ISL_12238923
EPI_ISL_12266223
EPI_ISL_16317268
EPI_ISL_16317382
EPI_ISL_16317380
EPI_ISL_16320886
EPI_ISL_12266123
EPI_ISL_16317256
EPI_ISL_16320884
EPI_ISL_16317280
EPI_ISL_16317278
EPI_ISL_16317285
EPI_ISL_16320696
EPI_ISL_16317396
EPI_ISL_16320799
EPI_ISL_16320688
EPI_ISL_16317291
EPI_ISL_12358123
EPI_ISL_16320703
EPI_ISL_16320827
EPI_ISL_16320829
EPI_ISL_16320912
EPI_ISL_16320910
EPI_ISL_16320911
EPI_ISL_16320915
EPI_ISL_13529353
EPI_ISL_16320921
EPI_ISL_16320804
EPI_ISL_16317406
EPI_ISL_16317404
EPI_ISL_12450223
EPI_ISL_12450523
EPI_ISL_12450323
EPI_ISL_12450623
EPI_ISL_12450723
EPI_ISL_12450823
EPI_ISL_12451023
EPI_ISL_12452223
EPI_ISL_12450923
EPI_ISL_16317312
EPI_ISL_16317313
EPI_ISL_16320866
EPI_ISL_16317306
EPI_ISL_13529493
EPI_ISL_12462023
EPI_ISL_12466623
EPI_ISL_1112392
EPI_ISL_16317342
EPI_ISL_16317340
EPI_ISL_16317218
EPI_ISL_16317336
EPI_ISL_12489423
EPI_ISL_11200323
EPI_ISL_1112592
EPI_ISL_10560323
EPI_ISL_9684323
EPI_ISL_16317333
EPI_ISL_11202823
EPI_ISL_1041815
EPI_ISL_8094123
EPI_ISL_9918223
EPI_ISL_9684123
EPI_ISL_1170292
EPI_ISL_1170392
EPI_ISL_12752824
EPI_ISL_12530824
EPI_ISL_12564224
EPI_ISL_13529163
EPI_ISL_12504224
EPI_ISL_13529296
EPI_ISL_12564124
EPI_ISL_12590224
EPI_ISL_13529774
EPI_ISL_12593324
EPI_ISL_16321220
EPI_ISL_12593524
EPI_ISL_12626824
EPI_ISL_16321831
EPI_ISL_1306753
EPI_ISL_12618424
EPI_ISL_13529802
EPI_ISL_5166817
EPI_ISL_16321057
EPI_ISL_16321056
EPI_ISL_16321059
EPI_ISL_16316951
EPI_ISL_16321091
EPI_ISL_12645524
EPI_ISL_16321102
EPI_ISL_12238524
EPI_ISL_16321125
EPI_ISL_16321038
EPI_ISL_16321120
EPI_ISL_16317030
EPI_ISL_16320939
EPI_ISL_16320948
EPI_ISL_13530074
EPI_ISL_12753024
EPI_ISL_12752924
EPI_ISL_13530098
EPI_ISL_12756924
EPI_ISL_12706924
EPI_ISL_5166790
EPI_ISL_12759424
EPI_ISL_12722324
EPI_ISL_1183192
EPI_ISL_591178
EPI_ISL_15121753
EPI_ISL_12707424
EPI_ISL_12789524
EPI_ISL_16321190
EPI_ISL_16321286
EPI_ISL_16316816
EPI_ISL_12835524
EPI_ISL_16316811
EPI_ISL_16316814
EPI_ISL_16316810
EPI_ISL_16321287
EPI_ISL_16321168
EPI_ISL_16316847
EPI_ISL_16316844
EPI_ISL_16321179
EPI_ISL_5174360
EPI_ISL_16321299
EPI_ISL_16316833
EPI_ISL_12891424
EPI_ISL_12891524
EPI_ISL_16321317
EPI_ISL_16316895
EPI_ISL_16316887
EPI_ISL_16316879
EPI_ISL_12896924
EPI_ISL_12897024
EPI_ISL_12857024
EPI_ISL_12857224
EPI_ISL_12857424
EPI_ISL_14061953
EPI_ISL_16316795
EPI_ISL_14939646
EPI_ISL_14939616
EPI_ISL_14939617
EPI_ISL_14939618
EPI_ISL_14939620
EPI_ISL_16321233
EPI_ISL_16321232
EPI_ISL_16321235
EPI_ISL_14061951
EPI_ISL_16316779
EPI_ISL_14939600
EPI_ISL_14061950
EPI_ISL_16321208
EPI_ISL_15121755
EPI_ISL_16321200
EPI_ISL_15121754
EPI_ISL_16321204
EPI_ISL_16321219
EPI_ISL_16321271
EPI_ISL_14939796
EPI_ISL_16321282
EPI_ISL_16321245
EPI_ISL_16321251
EPI_ISL_16321284
EPI_ISL_16321242
EPI_ISL_16321241
EPI_ISL_16316802
EPI_ISL_14939755
EPI_ISL_16321253
EPI_ISL_16321252
EPI_ISL_16321257
EPI_ISL_16321259
EPI_ISL_16321260
EPI_ISL_14939749
EPI_ISL_5169731
EPI_ISL_15121757
EPI_ISL_8352439
EPI_ISL_15121758
EPI_ISL_5169713
EPI_ISL_2633753
EPI_ISL_14061918
EPI_ISL_14939860
EPI_ISL_16643570
EPI_ISL_14939837
EPI_ISL_14939838
EPI_ISL_14939833
EPI_ISL_16323285
EPI_ISL_5170047
EPI_ISL_5171378
EPI_ISL_14939800
EPI_ISL_14061917
EPI_ISL_14939133
EPI_ISL_14939136
EPI_ISL_14939149
EPI_ISL_14937391
EPI_ISL_14937372
EPI_ISL_14937389
EPI_ISL_14937388
EPI_ISL_13160124
EPI_ISL_13117424
EPI_ISL_16643537
EPI_ISL_13161824
EPI_ISL_13135324
EPI_ISL_13162424
EPI_ISL_13150324
EPI_ISL_13150424
EPI_ISL_14939263
EPI_ISL_14939202
EPI_ISL_5169699
EPI_ISL_14061927
EPI_ISL_16643557
EPI_ISL_15121739
EPI_ISL_16643555
EPI_ISL_5169690
EPI_ISL_16643560
EPI_ISL_14929957
EPI_ISL_5169672
EPI_ISL_5169673
EPI_ISL_16643569
EPI_ISL_5169661
EPI_ISL_16643566
EPI_ISL_16643571
EPI_ISL_15121731
EPI_ISL_16643574
EPI_ISL_16643605
EPI_ISL_16643542
EPI_ISL_14939360
EPI_ISL_16643588
EPI_ISL_14939365
EPI_ISL_14939367
EPI_ISL_14939361
EPI_ISL_14939362
EPI_ISL_14939337
EPI_ISL_16643561
EPI_ISL_14939344
EPI_ISL_14939345
EPI_ISL_14939346
EPI_ISL_14939342
EPI_ISL_16643550
EPI_ISL_14061923
EPI_ISL_13233724
EPI_ISL_14939322
EPI_ISL_16643609
EPI_ISL_6793753
EPI_ISL_1227292
EPI_ISL_16643556
EPI_ISL_16643559
EPI_ISL_16643558
EPI_ISL_16643553
EPI_ISL_16643597
EPI_ISL_16643552
EPI_ISL_16643596
EPI_ISL_16643599
EPI_ISL_16643554
EPI_ISL_13289224
EPI_ISL_16643598
EPI_ISL_16643562
EPI_ISL_13289324
EPI_ISL_16643568
EPI_ISL_16643601
EPI_ISL_16643567
EPI_ISL_16643600
EPI_ISL_13254624
EPI_ISL_16643564
EPI_ISL_13255024
EPI_ISL_16643563
EPI_ISL_16643532
EPI_ISL_13255924
EPI_ISL_16643565
EPI_ISL_1228192
EPI_ISL_16643573
EPI_ISL_16643572
EPI_ISL_16643535
EPI_ISL_16643579
EPI_ISL_16643612
EPI_ISL_16643534
EPI_ISL_16643578
EPI_ISL_16643611
EPI_ISL_16643575
EPI_ISL_16643614
EPI_ISL_16643536
EPI_ISL_16643613
EPI_ISL_16643531
EPI_ISL_16643533
EPI_ISL_16643577
EPI_ISL_16643610
EPI_ISL_16643618
EPI_ISL_16643576
EPI_ISL_15121715
EPI_ISL_16643619
EPI_ISL_16643539
EPI_ISL_16643616
EPI_ISL_16643538
EPI_ISL_16643615
EPI_ISL_16643617
EPI_ISL_16643583
EPI_ISL_16643582
EPI_ISL_14939493
EPI_ISL_16643581
EPI_ISL_16643540
EPI_ISL_16643584
EPI_ISL_16643580
EPI_ISL_16643546
EPI_ISL_16643623
EPI_ISL_16643545
EPI_ISL_16643587
EPI_ISL_16643589
EPI_ISL_16643585
EPI_ISL_16643622
EPI_ISL_16643548
EPI_ISL_16643547
EPI_ISL_16643586
EPI_ISL_16643541
EPI_ISL_16643544
EPI_ISL_16643621
EPI_ISL_16643620
EPI_ISL_16643543
EPI_ISL_16643549
EPI_ISL_16643593
EPI_ISL_16643592
EPI_ISL_16643551
EPI_ISL_16643595
EPI_ISL_16643594
EPI_ISL_16643591
EPI_ISL_16643590
EPI_ISL_16643603
EPI_ISL_15121718
EPI_ISL_16643602
EPI_ISL_16643608
EPI_ISL_16643604
EPI_ISL_14939461
EPI_ISL_14939462
EPI_ISL_16643607
EPI_ISL_16643606
EPI_ISL_12329824
EPI_ISL_1919089
EPI_ISL_1919091
EPI_ISL_12218224
EPI_ISL_1919098
EPI_ISL_12154824
EPI_ISL_12134924
EPI_ISL_16321344
EPI_ISL_16321330
EPI_ISL_16321371
EPI_ISL_16321368
EPI_ISL_12033824
EPI_ISL_12001024
EPI_ISL_5175031
EPI_ISL_16321899
EPI_ISL_12116924
EPI_ISL_15121822
EPI_ISL_13536400
EPI_ISL_13536402
EPI_ISL_5169562
EPI_ISL_5169560
EPI_ISL_5169551
EPI_ISL_5169545
EPI_ISL_5169541
EPI_ISL_14061944
EPI_ISL_16321879
EPI_ISL_16321895
EPI_ISL_13543825
EPI_ISL_13543832
EPI_ISL_13543831
EPI_ISL_13543850
EPI_ISL_13543849
EPI_ISL_13543846
EPI_ISL_16321908
EPI_ISL_13543856
EPI_ISL_16321914
EPI_ISL_16321920
EPI_ISL_11933624
EPI_ISL_13543884
EPI_ISL_13541295
EPI_ISL_11745224
EPI_ISL_13543068
EPI_ISL_13543074
EPI_ISL_13543072
EPI_ISL_13540804
EPI_ISL_16321973
EPI_ISL_16321979
EPI_ISL_16321977
EPI_ISL_16321988
EPI_ISL_13540852
EPI_ISL_13540863
EPI_ISL_16321996
EPI_ISL_16321866
EPI_ISL_11763024
EPI_ISL_11763124
EPI_ISL_11762124
EPI_ISL_13540898
EPI_ISL_13542606
EPI_ISL_3460933
EPI_ISL_3460935
EPI_ISL_3460936
EPI_ISL_3460941
EPI_ISL_14062193
EPI_ISL_14061786
EPI_ISL_14061837
EPI_ISL_14061835
EPI_ISL_16321859
EPI_ISL_11704224
EPI_ISL_5174685
EPI_ISL_14061833
EPI_ISL_14061832
EPI_ISL_14061848
EPI_ISL_14061847
EPI_ISL_14061858
EPI_ISL_14061850
EPI_ISL_14061869
EPI_ISL_8351966
EPI_ISL_5438540
EPI_ISL_3372626
EPI_ISL_5169499
EPI_ISL_16321826
EPI_ISL_14061808
EPI_ISL_14061807
EPI_ISL_13541379
EPI_ISL_5169457
EPI_ISL_14061817
EPI_ISL_14061827
EPI_ISL_14929865
EPI_ISL_11200424
EPI_ISL_11200624
EPI_ISL_11204724
EPI_ISL_11207124
EPI_ISL_13543187
EPI_ISL_13543181
EPI_ISL_13540909
EPI_ISL_13540944
EPI_ISL_1921006
EPI_ISL_13540965
EPI_ISL_1921007
EPI_ISL_1921008
EPI_ISL_1921009
EPI_ISL_1921001
EPI_ISL_1921003
EPI_ISL_3460929
EPI_ISL_3460931
EPI_ISL_3460932
EPI_ISL_1921004
EPI_ISL_13543603
EPI_ISL_13540578
EPI_ISL_1921016
EPI_ISL_13543604
EPI_ISL_13543618
EPI_ISL_13543617
EPI_ISL_16321660
EPI_ISL_13543612
EPI_ISL_11227724
EPI_ISL_13543637
EPI_ISL_13543649
EPI_ISL_1921017
EPI_ISL_1921018
EPI_ISL_1921010
EPI_ISL_14061907
EPI_ISL_11250324
EPI_ISL_1921012
EPI_ISL_14061902
EPI_ISL_14061909
EPI_ISL_1921014
EPI_ISL_14061900
EPI_ISL_13543675
EPI_ISL_13541030
EPI_ISL_14061919
EPI_ISL_14061791
EPI_ISL_14061758
EPI_ISL_14061834
EPI_ISL_13545403
EPI_ISL_16322060
EPI_ISL_13541049
EPI_ISL_16322082
EPI_ISL_16322101
EPI_ISL_16322109
EPI_ISL_16322123
EPI_ISL_1543892
EPI_ISL_13541982
EPI_ISL_16322139
EPI_ISL_16322144
EPI_ISL_13541995
EPI_ISL_16322152
EPI_ISL_13543703
EPI_ISL_13543719
EPI_ISL_13543718
EPI_ISL_13543714
EPI_ISL_13543729
EPI_ISL_13543720
EPI_ISL_13543721
EPI_ISL_1923605
EPI_ISL_13542407
EPI_ISL_16322187
EPI_ISL_14061755
EPI_ISL_13543747
EPI_ISL_13542411
EPI_ISL_13542413
EPI_ISL_13542431
EPI_ISL_13542427
EPI_ISL_13543773
EPI_ISL_13542437
EPI_ISL_13542432
EPI_ISL_13543783
EPI_ISL_13543778
EPI_ISL_13543775
EPI_ISL_13543777
EPI_ISL_13543776
EPI_ISL_16322208
EPI_ISL_13541144
EPI_ISL_13542485
EPI_ISL_13541145
EPI_ISL_13541182
EPI_ISL_13541191
EPI_ISL_5174789
EPI_ISL_5174795
EPI_ISL_16322257
EPI_ISL_16321804
EPI_ISL_11499824
EPI_ISL_11500124
EPI_ISL_11499724
EPI_ISL_11500624
EPI_ISL_11500524
EPI_ISL_11500224
EPI_ISL_11500924
EPI_ISL_11500024
EPI_ISL_1465692
EPI_ISL_13542998
EPI_ISL_16322281
EPI_ISL_16321843
EPI_ISL_16321842
EPI_ISL_16321850
EPI_ISL_14061867
EPI_ISL_14061767
EPI_ISL_16322305
EPI_ISL_13544795
EPI_ISL_16322318
EPI_ISL_16322328
EPI_ISL_13542192
EPI_ISL_16322340
EPI_ISL_16322352
EPI_ISL_16322371
EPI_ISL_16322367
EPI_ISL_16322372
EPI_ISL_1921061
EPI_ISL_1921062
EPI_ISL_16322375
EPI_ISL_16322385
EPI_ISL_16322378
EPI_ISL_16322381
EPI_ISL_1921065
EPI_ISL_1921067
EPI_ISL_13540437
EPI_ISL_1921068
EPI_ISL_1921069
EPI_ISL_16322393
EPI_ISL_1921070
EPI_ISL_1921071
EPI_ISL_1921073
EPI_ISL_1921074
EPI_ISL_1921076
EPI_ISL_1921077
EPI_ISL_1921078
EPI_ISL_1921079
EPI_ISL_1921049
EPI_ISL_1921041
EPI_ISL_1921042
EPI_ISL_1921043
EPI_ISL_1921044
EPI_ISL_1921045
EPI_ISL_1921046
EPI_ISL_1921047
EPI_ISL_1921050
EPI_ISL_1921051
EPI_ISL_1921054
EPI_ISL_1921055
EPI_ISL_1921058
EPI_ISL_1921027
EPI_ISL_1921028
EPI_ISL_1921029
EPI_ISL_1921021
EPI_ISL_1921022
EPI_ISL_1921023
EPI_ISL_13542206
EPI_ISL_1921024
EPI_ISL_13542218
EPI_ISL_1921025
EPI_ISL_1921026
EPI_ISL_13542231
EPI_ISL_1921038
EPI_ISL_1921039
EPI_ISL_1921031
EPI_ISL_13542223
EPI_ISL_1921033
EPI_ISL_13542244
EPI_ISL_1921034
EPI_ISL_1471292
EPI_ISL_1921035
EPI_ISL_1921036
EPI_ISL_13542288
EPI_ISL_13542287
EPI_ISL_1921037
EPI_ISL_13545354
EPI_ISL_14061778
EPI_ISL_13545358
EPI_ISL_16323242
EPI_ISL_14061777
EPI_ISL_16323233
EPI_ISL_16323240
EPI_ISL_14061897
EPI_ISL_1461292
EPI_ISL_16323294
EPI_ISL_14061773
EPI_ISL_11532824
EPI_ISL_13541857
EPI_ISL_11625024
EPI_ISL_13541430
EPI_ISL_13541435
EPI_ISL_13541438
EPI_ISL_13542792
EPI_ISL_13541455
EPI_ISL_15121698
EPI_ISL_16323405
EPI_ISL_13543232
EPI_ISL_16323249
EPI_ISL_11628324
EPI_ISL_11628424
EPI_ISL_11628524
EPI_ISL_16323252
EPI_ISL_16323256
EPI_ISL_13542800
EPI_ISL_16323238
EPI_ISL_16323290
EPI_ISL_16323287
EPI_ISL_16323270
EPI_ISL_16323890
EPI_ISL_14062009
EPI_ISL_16323300
EPI_ISL_14062003
EPI_ISL_16323457
EPI_ISL_13542035
EPI_ISL_16323462
EPI_ISL_13542044
EPI_ISL_13543383
EPI_ISL_13543380
EPI_ISL_13543379
EPI_ISL_16323480
EPI_ISL_16323500
EPI_ISL_16323519
EPI_ISL_16323542
EPI_ISL_1923719
EPI_ISL_13542903
EPI_ISL_13542931
EPI_ISL_13542943
EPI_ISL_16323565
EPI_ISL_13542970
EPI_ISL_13545684
EPI_ISL_13545683
EPI_ISL_14062137
EPI_ISL_16323612
EPI_ISL_13549156
EPI_ISL_13549179
EPI_ISL_16323634
EPI_ISL_16323636
EPI_ISL_16323671
EPI_ISL_14062015
EPI_ISL_14939596
EPI_ISL_14939597
EPI_ISL_14939593
EPI_ISL_7872524
EPI_ISL_14939594
EPI_ISL_14939595
EPI_ISL_14062135
EPI_ISL_14062022
EPI_ISL_14062021
EPI_ISL_14062140
EPI_ISL_5175365
EPI_ISL_14061976
EPI_ISL_14062029
EPI_ISL_14062028
EPI_ISL_14939537
EPI_ISL_14939531
EPI_ISL_14939532
EPI_ISL_14062148
EPI_ISL_14062147
EPI_ISL_14939533
EPI_ISL_8351399
EPI_ISL_1271753
EPI_ISL_8156324
EPI_ISL_8213124
EPI_ISL_8353105
EPI_ISL_8353106
EPI_ISL_8353107
EPI_ISL_8351424
EPI_ISL_683853
EPI_ISL_14939527
EPI_ISL_14062158
EPI_ISL_14939529
EPI_ISL_14061981
EPI_ISL_14062036
EPI_ISL_14062157
EPI_ISL_14062209
EPI_ISL_14062204
EPI_ISL_14062217
EPI_ISL_14062215
EPI_ISL_14062222
EPI_ISL_14062102
EPI_ISL_14062119
EPI_ISL_5166959
EPI_ISL_8545324
EPI_ISL_14062091
EPI_ISL_14062087
EPI_ISL_14062083
EPI_ISL_14062098
EPI_ISL_5166912
EPI_ISL_10429497
EPI_ISL_14062161
EPI_ISL_14061998
EPI_ISL_14061997
EPI_ISL_14061994
EPI_ISL_14062049
EPI_ISL_14062178
EPI_ISL_14061992
EPI_ISL_14062060
EPI_ISL_14062057
EPI_ISL_14062056
EPI_ISL_14062177
EPI_ISL_14062055
EPI_ISL_14062054
EPI_ISL_16323292
EPI_ISL_5169971
EPI_ISL_8715724
EPI_ISL_5169968
EPI_ISL_1742892
EPI_ISL_15121293
EPI_ISL_15121285
EPI_ISL_1709692
EPI_ISL_16323299
EPI_ISL_9134100
EPI_ISL_15121284
EPI_ISL_1717392
EPI_ISL_1708753
EPI_ISL_1717692
EPI_ISL_1739592
EPI_ISL_1739992
EPI_ISL_1740192
EPI_ISL_15121274
EPI_ISL_8353128
EPI_ISL_15121273
EPI_ISL_15121277
EPI_ISL_5173817
EPI_ISL_5173825
EPI_ISL_5173831
EPI_ISL_14062042
EPI_ISL_15121252
EPI_ISL_14062126
EPI_ISL_14062134
EPI_ISL_1924290
EPI_ISL_1924298
EPI_ISL_16323651
EPI_ISL_1593723
EPI_ISL_1924297
EPI_ISL_16323968
EPI_ISL_10067656
EPI_ISL_9007024
EPI_ISL_5178720
EPI_ISL_10067704
EPI_ISL_8351400
EPI_ISL_16323772
EPI_ISL_16323638
EPI_ISL_16323639
EPI_ISL_5176106
EPI_ISL_5178777
EPI_ISL_5176136
EPI_ISL_5176166
EPI_ISL_8351437
EPI_ISL_15121370
EPI_ISL_16323784
EPI_ISL_1968592
EPI_ISL_1924286
EPI_ISL_9133724
EPI_ISL_9133924
EPI_ISL_9134124
EPI_ISL_5182873
EPI_ISL_9137524
EPI_ISL_9137424
EPI_ISL_16323810
EPI_ISL_9142624
EPI_ISL_9133024
EPI_ISL_16323247
EPI_ISL_16323253
EPI_ISL_15121240
EPI_ISL_16323226
EPI_ISL_1924207
EPI_ISL_16323763
EPI_ISL_5176222
EPI_ISL_5176236
EPI_ISL_1922995
EPI_ISL_1922974
EPI_ISL_1922972
EPI_ISL_2161692
EPI_ISL_3462756
EPI_ISL_3462755
EPI_ISL_3462758
EPI_ISL_3462757
EPI_ISL_3462751
EPI_ISL_15121516
EPI_ISL_5186530
EPI_ISL_3462754
EPI_ISL_3462753
EPI_ISL_3462750
EPI_ISL_3462789
EPI_ISL_3462785
EPI_ISL_3462784
EPI_ISL_3462787
EPI_ISL_3462786
EPI_ISL_3462781
EPI_ISL_3462780
EPI_ISL_3462783
EPI_ISL_3462782
EPI_ISL_4569533
EPI_ISL_10075849
EPI_ISL_3462796
EPI_ISL_3462798
EPI_ISL_3462791
EPI_ISL_3462794
EPI_ISL_3462793
EPI_ISL_3462790
EPI_ISL_3462759
EPI_ISL_3462767
EPI_ISL_3462766
EPI_ISL_3462769
EPI_ISL_3462768
EPI_ISL_3462763
EPI_ISL_3462762
EPI_ISL_3462765
EPI_ISL_3462764
EPI_ISL_3462761
EPI_ISL_3462760
EPI_ISL_3462777
EPI_ISL_3462779
EPI_ISL_3462774
EPI_ISL_3462773
EPI_ISL_3462776
EPI_ISL_3462775
EPI_ISL_3462770
EPI_ISL_3462771
EPI_ISL_9394224
EPI_ISL_9394324
EPI_ISL_10076327
EPI_ISL_10076322
EPI_ISL_4564150
EPI_ISL_5176353
EPI_ISL_10076350
EPI_ISL_10076361
EPI_ISL_9440824
EPI_ISL_1923513
EPI_ISL_1258700
EPI_ISL_8353126
EPI_ISL_8353127
EPI_ISL_16323815
EPI_ISL_1923597
EPI_ISL_15121619
EPI_ISL_5175989
EPI_ISL_1924514
EPI_ISL_1920151
EPI_ISL_1920158
EPI_ISL_1920166
EPI_ISL_1920164
EPI_ISL_1920162
EPI_ISL_1920161
EPI_ISL_8353150
EPI_ISL_1920169
EPI_ISL_1922798
EPI_ISL_1922799
EPI_ISL_1920133
EPI_ISL_1920132
EPI_ISL_1922790
EPI_ISL_5177773
EPI_ISL_1922795
EPI_ISL_1920138
EPI_ISL_1922796
EPI_ISL_1922797
EPI_ISL_1920136
EPI_ISL_1920144
EPI_ISL_1920143
EPI_ISL_1920141
EPI_ISL_1920140
EPI_ISL_3462836
EPI_ISL_3462839
EPI_ISL_3462838
EPI_ISL_1920149
EPI_ISL_1920148
EPI_ISL_3462840
EPI_ISL_3462842
EPI_ISL_3462841
EPI_ISL_1920147
EPI_ISL_1922776
EPI_ISL_10074905
EPI_ISL_1920112
EPI_ISL_1922777
EPI_ISL_1920111
EPI_ISL_1920110
EPI_ISL_1920119
EPI_ISL_1922770
EPI_ISL_1922772
EPI_ISL_1922773
EPI_ISL_1920116
EPI_ISL_1922774
EPI_ISL_1920115
EPI_ISL_1922775
EPI_ISL_1920114
EPI_ISL_1922787
EPI_ISL_1920124
EPI_ISL_1922788
EPI_ISL_1920123
EPI_ISL_1920121
EPI_ISL_1920120
EPI_ISL_1922781
EPI_ISL_1922782
EPI_ISL_1922783
EPI_ISL_1920126
EPI_ISL_1922786
EPI_ISL_1922754
EPI_ISL_1919102
EPI_ISL_1922750
EPI_ISL_1922752
EPI_ISL_1922766
EPI_ISL_15121592
EPI_ISL_1920101
EPI_ISL_1920100
EPI_ISL_1922768
EPI_ISL_1922769
EPI_ISL_1920107
EPI_ISL_1920106
EPI_ISL_1922736
EPI_ISL_1922738
EPI_ISL_13545694
EPI_ISL_13545692
EPI_ISL_2252192
EPI_ISL_1922743
EPI_ISL_16323969
EPI_ISL_1922745
EPI_ISL_16323647
EPI_ISL_13548734
EPI_ISL_16323641
EPI_ISL_16323640
EPI_ISL_16324328
EPI_ISL_16323643
EPI_ISL_15121598
EPI_ISL_16323650
EPI_ISL_16323654
EPI_ISL_1922740
EPI_ISL_1922716
EPI_ISL_1922718
EPI_ISL_1922722
EPI_ISL_1922724
EPI_ISL_1922729
EPI_ISL_16323660
EPI_ISL_1920999
EPI_ISL_1920998
EPI_ISL_1920997
EPI_ISL_11200594
EPI_ISL_1919988
EPI_ISL_9684424
EPI_ISL_9684624
EPI_ISL_16323637
EPI_ISL_1919993
EPI_ISL_1919995
EPI_ISL_1919994
EPI_ISL_1919991
EPI_ISL_1919990
EPI_ISL_1919997
EPI_ISL_3462819
EPI_ISL_3462814
EPI_ISL_3462817
EPI_ISL_1919999
EPI_ISL_3462816
EPI_ISL_3462824
EPI_ISL_1919998
EPI_ISL_3462823
EPI_ISL_3462820
EPI_ISL_3462825
EPI_ISL_3462828
EPI_ISL_3462827
EPI_ISL_3462833
EPI_ISL_3462832
EPI_ISL_3462835
EPI_ISL_3462834
EPI_ISL_3462830
EPI_ISL_3462802
EPI_ISL_3462801
EPI_ISL_3462808
EPI_ISL_3462807
EPI_ISL_16323814
EPI_ISL_3462809
EPI_ISL_3462803
EPI_ISL_3462806
EPI_ISL_3462805
EPI_ISL_3462811
EPI_ISL_3462810
EPI_ISL_13548740
EPI_ISL_13548742
EPI_ISL_15121459
EPI_ISL_1920173
EPI_ISL_1920172
EPI_ISL_1920171
EPI_ISL_13546104
EPI_ISL_9764424
EPI_ISL_16323663
EPI_ISL_16323662
EPI_ISL_16323727
EPI_ISL_16323665
EPI_ISL_16323852
EPI_ISL_15121327
EPI_ISL_1922853
EPI_ISL_1922854
EPI_ISL_1922855
EPI_ISL_1922856
EPI_ISL_2364092
EPI_ISL_1922851
EPI_ISL_1922852
EPI_ISL_1922866
EPI_ISL_1922867
EPI_ISL_1922868
EPI_ISL_1922869
EPI_ISL_1922860
EPI_ISL_1922861
EPI_ISL_1922862
EPI_ISL_1922832
EPI_ISL_1922833
EPI_ISL_1922834
EPI_ISL_1922835
EPI_ISL_1922836
EPI_ISL_16323819
EPI_ISL_1922837
EPI_ISL_1922838
EPI_ISL_16323712
EPI_ISL_5183689
EPI_ISL_1922830
EPI_ISL_16323884
EPI_ISL_8352888
EPI_ISL_1922844
EPI_ISL_1922845
EPI_ISL_1922846
EPI_ISL_1922847
EPI_ISL_1922849
EPI_ISL_1922840
EPI_ISL_1922810
EPI_ISL_1922811
EPI_ISL_1922812
EPI_ISL_1922814
EPI_ISL_1922815
EPI_ISL_1922816
EPI_ISL_1922817
EPI_ISL_1922818
EPI_ISL_1922819
EPI_ISL_1922820
EPI_ISL_1922821
EPI_ISL_1922822
EPI_ISL_1922823
EPI_ISL_1922824
EPI_ISL_1922825
EPI_ISL_1922826
EPI_ISL_1922827
EPI_ISL_1922828
EPI_ISL_1922829
EPI_ISL_1922800
EPI_ISL_1922802
EPI_ISL_1922803
EPI_ISL_1922805
EPI_ISL_1922806
EPI_ISL_1922807
EPI_ISL_1922808
EPI_ISL_1922809
EPI_ISL_5185455
EPI_ISL_14930003
EPI_ISL_14930001
EPI_ISL_1116553
EPI_ISL_5184174
EPI_ISL_8352006
EPI_ISL_14930010
EPI_ISL_966253
EPI_ISL_6941526
EPI_ISL_6941589
EPI_ISL_6941670
EPI_ISL_6941677
EPI_ISL_6941693
EPI_ISL_6941745
EPI_ISL_15121551
EPI_ISL_15121672
EPI_ISL_5180620
EPI_ISL_8353254
EPI_ISL_6941821
EPI_ISL_8353256
EPI_ISL_6941830
EPI_ISL_6941994
EPI_ISL_10132024
EPI_ISL_14929966
EPI_ISL_16323798
EPI_ISL_14929963
EPI_ISL_11203740
EPI_ISL_2603992
EPI_ISL_16324011
EPI_ISL_14929956
EPI_ISL_14929981
EPI_ISL_14929971
EPI_ISL_14929922
EPI_ISL_16324035
EPI_ISL_2634692
EPI_ISL_2634892
EPI_ISL_16323664
EPI_ISL_16323766
EPI_ISL_4547073
EPI_ISL_5175347
EPI_ISL_5186008
EPI_ISL_5175389
EPI_ISL_5186042
EPI_ISL_5186059
EPI_ISL_16324092
EPI_ISL_16324095
EPI_ISL_5180750
EPI_ISL_10657324
EPI_ISL_2690592
EPI_ISL_2716192
EPI_ISL_6942093
EPI_ISL_15121541
EPI_ISL_2715692
EPI_ISL_15121534
EPI_ISL_10708324
EPI_ISL_2759392
EPI_ISL_2759492
EPI_ISL_15121531
EPI_ISL_15121409
EPI_ISL_16323760
EPI_ISL_8357812
EPI_ISL_6942154
EPI_ISL_2965292
EPI_ISL_16323769
EPI_ISL_10781724
EPI_ISL_16323767
EPI_ISL_16323764
EPI_ISL_6942159
EPI_ISL_16323779
EPI_ISL_16323778
EPI_ISL_16323759
EPI_ISL_16323774
EPI_ISL_16323771
EPI_ISL_6942179
EPI_ISL_16323775
EPI_ISL_16323776
EPI_ISL_16323781
EPI_ISL_16323757
EPI_ISL_16323883
EPI_ISL_8357718
EPI_ISL_16323881
EPI_ISL_15121177
EPI_ISL_16323882
EPI_ISL_16323887
EPI_ISL_16323885
EPI_ISL_16323753
EPI_ISL_8357715
EPI_ISL_16323749
EPI_ISL_16323745
EPI_ISL_16323867
EPI_ISL_14930038
EPI_ISL_16323746
EPI_ISL_16323741
EPI_ISL_8357719
EPI_ISL_3148992
EPI_ISL_16323865
EPI_ISL_16323866
EPI_ISL_16323863
EPI_ISL_16323743
EPI_ISL_16323879
EPI_ISL_16323872
EPI_ISL_8357720
EPI_ISL_5184367
EPI_ISL_16323752
EPI_ISL_16323870
EPI_ISL_16323871
EPI_ISL_16323785
EPI_ISL_16323789
EPI_ISL_16323792
EPI_ISL_16323790
EPI_ISL_16323796
EPI_ISL_16323794
EPI_ISL_16323804
EPI_ISL_16323801
EPI_ISL_16323807
EPI_ISL_16323809
EPI_ISL_16323816
EPI_ISL_5175452
EPI_ISL_16323817
EPI_ISL_5175456
EPI_ISL_16323726
EPI_ISL_16323424
EPI_ISL_16323728
EPI_ISL_16323849
EPI_ISL_16323840
EPI_ISL_16323723
EPI_ISL_16323841
EPI_ISL_16323721
EPI_ISL_16323842
EPI_ISL_5175477
EPI_ISL_16323736
EPI_ISL_16323857
EPI_ISL_16323850
EPI_ISL_16323730
EPI_ISL_16323851
EPI_ISL_16323854
EPI_ISL_10074992
EPI_ISL_5175482
EPI_ISL_16323855
EPI_ISL_16323731
EPI_ISL_16323853
EPI_ISL_16323825
EPI_ISL_16323705
EPI_ISL_16323708
EPI_ISL_16323829
EPI_ISL_5186166
EPI_ISL_16323709
EPI_ISL_16323827
EPI_ISL_16323828
EPI_ISL_5186177
EPI_ISL_14929774
EPI_ISL_16323821
EPI_ISL_16323822
EPI_ISL_16323716
EPI_ISL_16323713
EPI_ISL_16323714
EPI_ISL_16323838
EPI_ISL_16323833
EPI_ISL_16323830
EPI_ISL_5183912
EPI_ISL_10870524
EPI_ISL_16323710
EPI_ISL_6942358
EPI_ISL_5182627
EPI_ISL_5182638
EPI_ISL_5182657
EPI_ISL_15121141
EPI_ISL_5182670
EPI_ISL_5179039
EPI_ISL_5180032
EPI_ISL_10952924
EPI_ISL_16323847
EPI_ISL_16323747
EPI_ISL_16323861
EPI_ISL_16323874
EPI_ISL_994954
EPI_ISL_16323550
EPI_ISL_16323797
EPI_ISL_16323875
EPI_ISL_1923092
EPI_ISL_14486010
EPI_ISL_3933292
EPI_ISL_8357796
EPI_ISL_13549244
EPI_ISL_15121097
EPI_ISL_13549230
EPI_ISL_16324334
EPI_ISL_16324279
EPI_ISL_11038924
EPI_ISL_6942451
EPI_ISL_5186206
EPI_ISL_5186220
EPI_ISL_16323559
EPI_ISL_5179931
EPI_ISL_9013424
EPI_ISL_16323432
EPI_ISL_10074148
EPI_ISL_10074147
EPI_ISL_10074149
EPI_ISL_10074150
EPI_ISL_10074153
EPI_ISL_8359507
EPI_ISL_16324287
EPI_ISL_13545706
EPI_ISL_13545703
EPI_ISL_16324166
EPI_ISL_5179951
EPI_ISL_676836
EPI_ISL_16324284
EPI_ISL_16324295
EPI_ISL_5179961
EPI_ISL_12181724
EPI_ISL_13545771
EPI_ISL_13545785
EPI_ISL_16324367
EPI_ISL_16324455
EPI_ISL_16324369
EPI_ISL_16324308
EPI_ISL_16324491
EPI_ISL_16324309
EPI_ISL_8356489
EPI_ISL_1923040
EPI_ISL_1924371
EPI_ISL_16324520
EPI_ISL_1924377
EPI_ISL_12202724
EPI_ISL_16324048
EPI_ISL_16323922
EPI_ISL_16323924
EPI_ISL_16323925
EPI_ISL_1924379
EPI_ISL_11862824
EPI_ISL_11680324
EPI_ISL_1924378
EPI_ISL_8359513
EPI_ISL_8359514
EPI_ISL_9133824
EPI_ISL_1924382
EPI_ISL_1924381
EPI_ISL_10553824
EPI_ISL_13545409
EPI_ISL_13545407
EPI_ISL_13545420
EPI_ISL_13545419
EPI_ISL_16324101
EPI_ISL_13545425
EPI_ISL_16324105
EPI_ISL_16324443
EPI_ISL_16324379
EPI_ISL_16324018
EPI_ISL_16323965
EPI_ISL_16324386
EPI_ISL_16324020
EPI_ISL_16324345
EPI_ISL_16324352
EPI_ISL_16323971
EPI_ISL_16324348
EPI_ISL_16324351
EPI_ISL_16324350
EPI_ISL_16324151
EPI_ISL_16324319
EPI_ISL_16324034
EPI_ISL_1924385
EPI_ISL_16324315
EPI_ISL_16324132
EPI_ISL_16324292
EPI_ISL_16324297
EPI_ISL_16324065
EPI_ISL_1923029
EPI_ISL_13545523
EPI_ISL_1923020
EPI_ISL_16324076
EPI_ISL_1924350
EPI_ISL_16323982
EPI_ISL_16323986
EPI_ISL_16323613
EPI_ISL_16324300
EPI_ISL_16324276
EPI_ISL_12293824
EPI_ISL_13548642
EPI_ISL_1924358
EPI_ISL_1924362
EPI_ISL_13546000
EPI_ISL_10075521
EPI_ISL_1924361
EPI_ISL_1924364
EPI_ISL_13546028
EPI_ISL_16324097
EPI_ISL_16324363
EPI_ISL_16324368
EPI_ISL_16324365
EPI_ISL_13546020
EPI_ISL_16324277
EPI_ISL_13546019
EPI_ISL_13546038
EPI_ISL_12358024
EPI_ISL_16324358
EPI_ISL_16324317
EPI_ISL_12304824
EPI_ISL_16324325
EPI_ISL_16324283
EPI_ISL_12358124
EPI_ISL_16324285
EPI_ISL_16324611
EPI_ISL_13546057
EPI_ISL_16324643
EPI_ISL_16324632
EPI_ISL_13546061
EPI_ISL_13546078
EPI_ISL_5155892
EPI_ISL_5156492
EPI_ISL_16324642
EPI_ISL_1924365
EPI_ISL_861354
EPI_ISL_6942471
EPI_ISL_13544705
EPI_ISL_16324658
EPI_ISL_12324224
EPI_ISL_16324672
EPI_ISL_16324381
EPI_ISL_16324456
EPI_ISL_16324438
EPI_ISL_16324441
EPI_ISL_16323962
EPI_ISL_16324440
EPI_ISL_16324442
EPI_ISL_16324445
EPI_ISL_16324393
EPI_ISL_16324008
EPI_ISL_16324036
EPI_ISL_16324399
EPI_ISL_13546556
EPI_ISL_16324577
EPI_ISL_16324412
EPI_ISL_13546564
EPI_ISL_13546563
EPI_ISL_16324582
EPI_ISL_16324410
EPI_ISL_16324464
EPI_ISL_16324422
EPI_ISL_5316292
EPI_ISL_16324424
EPI_ISL_13548305
EPI_ISL_16324471
EPI_ISL_16323905
EPI_ISL_16324408
EPI_ISL_13548345
EPI_ISL_16324568
EPI_ISL_16324563
EPI_ISL_16323702
EPI_ISL_16323552
EPI_ISL_16324402
EPI_ISL_16324716
EPI_ISL_16324497
EPI_ISL_16323700
EPI_ISL_16324485
EPI_ISL_16324475
EPI_ISL_10075534
EPI_ISL_16324489
EPI_ISL_16324507
EPI_ISL_12450424
EPI_ISL_16324508
EPI_ISL_16324501
EPI_ISL_16324509
EPI_ISL_16324500
EPI_ISL_12450624
EPI_ISL_16323436
EPI_ISL_12450724
EPI_ISL_16323622
EPI_ISL_12450824
EPI_ISL_16324530
EPI_ISL_12450524
EPI_ISL_16324538
EPI_ISL_6942480
EPI_ISL_16324139
EPI_ISL_6942495
EPI_ISL_1924300
EPI_ISL_16324116
EPI_ISL_16323693
EPI_ISL_16324137
EPI_ISL_16324400
EPI_ISL_16324013
EPI_ISL_16324398
EPI_ISL_16324150
EPI_ISL_16324397
EPI_ISL_12450924
EPI_ISL_16324692
EPI_ISL_16324396
EPI_ISL_6942512
EPI_ISL_16324395
EPI_ISL_13545380
EPI_ISL_13545396
EPI_ISL_13545392
EPI_ISL_16323699
EPI_ISL_1920036
EPI_ISL_16324516
EPI_ISL_16324551
EPI_ISL_16324510
EPI_ISL_1920035
EPI_ISL_1920034
EPI_ISL_1920032
EPI_ISL_1920030
EPI_ISL_6942531
EPI_ISL_16323679
EPI_ISL_16323678
EPI_ISL_16323676
EPI_ISL_16323677
EPI_ISL_16323681
EPI_ISL_16324757
EPI_ISL_16324750
EPI_ISL_16324786
EPI_ISL_16324753
EPI_ISL_6942546
EPI_ISL_16323434
EPI_ISL_6942550
EPI_ISL_16324770
EPI_ISL_16324771
EPI_ISL_16324790
EPI_ISL_13549387
EPI_ISL_13549390
EPI_ISL_1920038
EPI_ISL_16324469
EPI_ISL_1920037
EPI_ISL_15121108
EPI_ISL_1920045
EPI_ISL_1924407
EPI_ISL_1920044
EPI_ISL_16324465
EPI_ISL_16324858
EPI_ISL_16324468
EPI_ISL_16324567
EPI_ISL_1924409
EPI_ISL_16324448
EPI_ISL_1920043
EPI_ISL_1920042
EPI_ISL_12466524
EPI_ISL_16324482
EPI_ISL_10075548
EPI_ISL_16323625
EPI_ISL_16323626
EPI_ISL_16323629
EPI_ISL_16323623
EPI_ISL_13548924
EPI_ISL_1920040
EPI_ISL_16323624
EPI_ISL_16323621
EPI_ISL_16324698
EPI_ISL_16323631
EPI_ISL_16324676
EPI_ISL_16323633
EPI_ISL_13548945
EPI_ISL_16324677
EPI_ISL_1924400
EPI_ISL_1920049
EPI_ISL_16323591
EPI_ISL_16324680
EPI_ISL_16323604
EPI_ISL_1920014
EPI_ISL_16323599
EPI_ISL_16323686
EPI_ISL_16323683
EPI_ISL_16323687
EPI_ISL_13548994
EPI_ISL_16323435
EPI_ISL_16323692
EPI_ISL_13546315
EPI_ISL_16323684
EPI_ISL_13546334
EPI_ISL_1920019
EPI_ISL_16323690
EPI_ISL_16323614
EPI_ISL_16323697
EPI_ISL_16324737
EPI_ISL_1920018
EPI_ISL_16323694
EPI_ISL_16324617
EPI_ISL_16323698
EPI_ISL_1920017
EPI_ISL_16324618
EPI_ISL_1920016
EPI_ISL_12101024
EPI_ISL_1920025
EPI_ISL_16323556
EPI_ISL_1920021
EPI_ISL_1920029
EPI_ISL_13545067
EPI_ISL_1920026
EPI_ISL_13549429
EPI_ISL_16324742
EPI_ISL_8359546
EPI_ISL_10075546
EPI_ISL_10075540
EPI_ISL_6942709
EPI_ISL_9659924
EPI_ISL_1920002
EPI_ISL_1920001
EPI_ISL_1920008
EPI_ISL_1920007
EPI_ISL_1920005
EPI_ISL_16324726
EPI_ISL_9684324
EPI_ISL_1920004
EPI_ISL_16324711
EPI_ISL_16324605
EPI_ISL_16323667
EPI_ISL_16324725
EPI_ISL_16324512
EPI_ISL_13545928
EPI_ISL_16323670
EPI_ISL_8359556
EPI_ISL_16323440
EPI_ISL_16323675
EPI_ISL_12861124
EPI_ISL_13255224
EPI_ISL_16324667
EPI_ISL_16324751
EPI_ISL_12033924
EPI_ISL_12100524
EPI_ISL_16324760
EPI_ISL_16324641
EPI_ISL_11203324
EPI_ISL_16324646
EPI_ISL_16324647
EPI_ISL_16323365
EPI_ISL_16323406
EPI_ISL_6943076
EPI_ISL_13545996
EPI_ISL_16324934
EPI_ISL_16323617
EPI_ISL_16323615
EPI_ISL_9684724
EPI_ISL_12506525
EPI_ISL_13546407
EPI_ISL_6492492
EPI_ISL_13546430
EPI_ISL_16324901
EPI_ISL_13546425
EPI_ISL_16323628
EPI_ISL_16324992
EPI_ISL_16324903
EPI_ISL_13546437
EPI_ISL_16324906
EPI_ISL_16323620
EPI_ISL_16324909
EPI_ISL_16324454
EPI_ISL_16324517
EPI_ISL_16323906
EPI_ISL_16324515
EPI_ISL_16323616
EPI_ISL_16324506
EPI_ISL_16324505
EPI_ISL_13549502
EPI_ISL_16323618
EPI_ISL_16323916
EPI_ISL_16324588
EPI_ISL_16323619
EPI_ISL_16323672
EPI_ISL_16324486
EPI_ISL_16323695
EPI_ISL_16324504
EPI_ISL_16324502
EPI_ISL_16324490
EPI_ISL_16324494
EPI_ISL_13549518
EPI_ISL_16324914
EPI_ISL_16324920
EPI_ISL_13546482
EPI_ISL_16324918
EPI_ISL_16324922
EPI_ISL_16324868
EPI_ISL_16324870
EPI_ISL_8358390
EPI_ISL_8358391
EPI_ISL_7273492
EPI_ISL_8357094
EPI_ISL_16324884
EPI_ISL_16324882
EPI_ISL_16324887
EPI_ISL_8357907
EPI_ISL_16324890
EPI_ISL_16325071
EPI_ISL_16325085
EPI_ISL_13553208
EPI_ISL_13553207
EPI_ISL_16325134
EPI_ISL_16323586
EPI_ISL_13553230
EPI_ISL_8357935
EPI_ISL_16323593
EPI_ISL_16323592
EPI_ISL_16323594
EPI_ISL_16323596
EPI_ISL_16323597
EPI_ISL_16324978
EPI_ISL_13553283
EPI_ISL_16324947
EPI_ISL_16324866
EPI_ISL_16323495
EPI_ISL_13552820
EPI_ISL_16324979
EPI_ISL_16325027
EPI_ISL_16324983
EPI_ISL_16324975
EPI_ISL_16325037
EPI_ISL_16324951
EPI_ISL_16325046
EPI_ISL_16325045
EPI_ISL_12564125
EPI_ISL_13554650
EPI_ISL_13554651
EPI_ISL_16323582
EPI_ISL_16323583
EPI_ISL_16323581
EPI_ISL_12590325
EPI_ISL_12590425
EPI_ISL_12590525
EPI_ISL_12590225
EPI_ISL_16324966
EPI_ISL_13553343
EPI_ISL_12567525
EPI_ISL_16324952
EPI_ISL_2364421
EPI_ISL_16325016
EPI_ISL_16325015
EPI_ISL_16324963
EPI_ISL_13552032
EPI_ISL_16323606
EPI_ISL_8357840
EPI_ISL_16325047
EPI_ISL_16323603
EPI_ISL_16323609
EPI_ISL_12573825
EPI_ISL_16323607
EPI_ISL_16323601
EPI_ISL_13552047
EPI_ISL_13553383
EPI_ISL_16323600
EPI_ISL_16323611
EPI_ISL_13553384
EPI_ISL_16325048
EPI_ISL_16324999
EPI_ISL_12593325
EPI_ISL_16324739
EPI_ISL_16324758
EPI_ISL_16325052
EPI_ISL_13552060
EPI_ISL_16325054
EPI_ISL_16325200
EPI_ISL_13552098
EPI_ISL_16323605
EPI_ISL_16323589
EPI_ISL_16324697
EPI_ISL_16324738
EPI_ISL_16324759
EPI_ISL_16323608
EPI_ISL_16324730
EPI_ISL_16323587
EPI_ISL_16323584
EPI_ISL_16324597
EPI_ISL_16323585
EPI_ISL_16323602
EPI_ISL_16323588
EPI_ISL_16323590
EPI_ISL_16324764
EPI_ISL_16323598
EPI_ISL_16324763
EPI_ISL_13552959
EPI_ISL_16323595
EPI_ISL_16324762
EPI_ISL_16323610
EPI_ISL_16324761
EPI_ISL_16324724
EPI_ISL_16324622
EPI_ISL_16325096
EPI_ISL_16325097
EPI_ISL_16325095
EPI_ISL_16324942
EPI_ISL_16323484
EPI_ISL_13552997
EPI_ISL_16325206
EPI_ISL_13553897
EPI_ISL_13553885
EPI_ISL_8357868
EPI_ISL_16325158
EPI_ISL_8356536
EPI_ISL_13553893
EPI_ISL_16325165
EPI_ISL_16325140
EPI_ISL_16325069
EPI_ISL_13554348
EPI_ISL_2364218
EPI_ISL_13553009
EPI_ISL_16325178
EPI_ISL_13554371
EPI_ISL_13553033
EPI_ISL_2364318
EPI_ISL_13553063
EPI_ISL_13554387
EPI_ISL_13553051
EPI_ISL_13553056
EPI_ISL_794236
EPI_ISL_16325060
EPI_ISL_16325065
EPI_ISL_755736
EPI_ISL_16324811
EPI_ISL_16324930
EPI_ISL_16324814
EPI_ISL_16324820
EPI_ISL_16325028
EPI_ISL_16324976
EPI_ISL_16325018
EPI_ISL_16325050
EPI_ISL_16325044
EPI_ISL_16325112
EPI_ISL_16325125
EPI_ISL_16325077
EPI_ISL_16324783
EPI_ISL_16324772
EPI_ISL_16324840
EPI_ISL_16325118
EPI_ISL_16325084
EPI_ISL_16325055
EPI_ISL_16325091
EPI_ISL_16324946
EPI_ISL_16324807
EPI_ISL_16325064
EPI_ISL_16325135
EPI_ISL_16325189
EPI_ISL_16325100
EPI_ISL_16325188
EPI_ISL_16325164
EPI_ISL_13553115
EPI_ISL_13553114
EPI_ISL_13554444
EPI_ISL_13553107
EPI_ISL_13553106
EPI_ISL_13554443
EPI_ISL_13553158
EPI_ISL_16323526
EPI_ISL_13554485
EPI_ISL_12753025
EPI_ISL_12756525
EPI_ISL_12707625
EPI_ISL_5188971
EPI_ISL_5188976
EPI_ISL_12711125
EPI_ISL_12758525
EPI_ISL_12758825
EPI_ISL_12759425
EPI_ISL_13552368
EPI_ISL_13552366
EPI_ISL_13552374
EPI_ISL_13552364
EPI_ISL_13552363
EPI_ISL_13552376
EPI_ISL_13554125
EPI_ISL_13554126
EPI_ISL_13554132
EPI_ISL_13554133
EPI_ISL_13554134
EPI_ISL_13554196
EPI_ISL_13554192
EPI_ISL_13553705
EPI_ISL_5191716
EPI_ISL_1923149
EPI_ISL_734436
EPI_ISL_5191741
EPI_ISL_5190411
EPI_ISL_16323566
EPI_ISL_8358308
EPI_ISL_16323567
EPI_ISL_16323487
EPI_ISL_16323366
EPI_ISL_5191732
EPI_ISL_16323493
EPI_ISL_13554234
EPI_ISL_16323378
EPI_ISL_16323379
EPI_ISL_16323375
EPI_ISL_13554243
EPI_ISL_13554244
EPI_ISL_13554245
EPI_ISL_13554273
EPI_ISL_16323385
EPI_ISL_16323382
EPI_ISL_12835525
EPI_ISL_16323345
EPI_ISL_16323349
EPI_ISL_16323473
EPI_ISL_16323476
EPI_ISL_16323355
EPI_ISL_16323351
EPI_ISL_16323357
EPI_ISL_16323363
EPI_ISL_16323388
EPI_ISL_16323389
EPI_ISL_16323391
EPI_ISL_16323397
EPI_ISL_16323528
EPI_ISL_16323524
EPI_ISL_16323530
EPI_ISL_16323414
EPI_ISL_16323531
EPI_ISL_1920099
EPI_ISL_16323415
EPI_ISL_16323327
EPI_ISL_16323502
EPI_ISL_1920097
EPI_ISL_16323517
EPI_ISL_1920095
EPI_ISL_16323328
EPI_ISL_16323514
EPI_ISL_13554722
EPI_ISL_16323329
EPI_ISL_16323330
EPI_ISL_16323321
EPI_ISL_1920093
EPI_ISL_1920092
EPI_ISL_16323324
EPI_ISL_1920090
EPI_ISL_13553418
EPI_ISL_16323452
EPI_ISL_5191756
EPI_ISL_13554735
EPI_ISL_13554736
EPI_ISL_12891425
EPI_ISL_12891525
EPI_ISL_16323421
EPI_ISL_13553438
EPI_ISL_16323431
EPI_ISL_13553442
EPI_ISL_16323437
EPI_ISL_13552100
EPI_ISL_16323430
EPI_ISL_16323310
EPI_ISL_16323316
EPI_ISL_12896925
EPI_ISL_13553445
EPI_ISL_13553443
EPI_ISL_13553449
EPI_ISL_16323488
EPI_ISL_12857025
EPI_ISL_16323485
EPI_ISL_12859025
EPI_ISL_5189468
EPI_ISL_14941941
EPI_ISL_12857225
EPI_ISL_1920077
EPI_ISL_1920075
EPI_ISL_1920072
EPI_ISL_1919093
EPI_ISL_853154
EPI_ISL_1920089
EPI_ISL_16323374
EPI_ISL_16323492
EPI_ISL_16323371
EPI_ISL_1920085
EPI_ISL_1920084
EPI_ISL_5191790
EPI_ISL_16323377
EPI_ISL_1920083
EPI_ISL_16323496
EPI_ISL_16323380
EPI_ISL_16323497
EPI_ISL_1920082
EPI_ISL_1920081
EPI_ISL_1920080
EPI_ISL_16323381
EPI_ISL_1920058
EPI_ISL_16323383
EPI_ISL_569993
EPI_ISL_16323465
EPI_ISL_16323466
EPI_ISL_16323463
EPI_ISL_1920057
EPI_ISL_5191773
EPI_ISL_16323469
EPI_ISL_16323346
EPI_ISL_16323468
EPI_ISL_8357025
EPI_ISL_16323472
EPI_ISL_16323352
EPI_ISL_16323471
EPI_ISL_1920056
EPI_ISL_1920055
EPI_ISL_1920054
EPI_ISL_1920053
EPI_ISL_1920052
EPI_ISL_1920051
EPI_ISL_1920050
EPI_ISL_16323477
EPI_ISL_16323353
EPI_ISL_16323475
EPI_ISL_16323359
EPI_ISL_16323478
EPI_ISL_8358493
EPI_ISL_1920059
EPI_ISL_1920069
EPI_ISL_16323479
EPI_ISL_14940756
EPI_ISL_14940753
EPI_ISL_14940736
EPI_ISL_14940748
EPI_ISL_1920067
EPI_ISL_1920066
EPI_ISL_1920065
EPI_ISL_1920063
EPI_ISL_16323362
EPI_ISL_16323483
EPI_ISL_5188151
EPI_ISL_8356721
EPI_ISL_16323361
EPI_ISL_677092
EPI_ISL_8356737
EPI_ISL_16323396
EPI_ISL_5191796
EPI_ISL_16323390
EPI_ISL_16323393
EPI_ISL_16323399
EPI_ISL_5188163
EPI_ISL_16323398
EPI_ISL_16323408
EPI_ISL_16323400
EPI_ISL_16323525
EPI_ISL_16323520
EPI_ISL_16323521
EPI_ISL_16323401
EPI_ISL_16323523
EPI_ISL_16323402
EPI_ISL_1924424
EPI_ISL_16323418
EPI_ISL_16323539
EPI_ISL_16323416
EPI_ISL_16323505
EPI_ISL_16323537
EPI_ISL_16323410
EPI_ISL_16323411
EPI_ISL_16323337
EPI_ISL_16323535
EPI_ISL_16323536
EPI_ISL_16323412
EPI_ISL_16323413
EPI_ISL_16323564
EPI_ISL_16323504
EPI_ISL_16323509
EPI_ISL_16323511
EPI_ISL_16323512
EPI_ISL_14940839
EPI_ISL_14940838
EPI_ISL_14940847
EPI_ISL_14940842
EPI_ISL_14940841
EPI_ISL_14940848
EPI_ISL_16323441
EPI_ISL_8357981
EPI_ISL_16323449
EPI_ISL_14940813
EPI_ISL_12972525
EPI_ISL_16323443
EPI_ISL_16323323
EPI_ISL_16323442
EPI_ISL_16323563
EPI_ISL_16323447
EPI_ISL_16323568
EPI_ISL_16323448
EPI_ISL_16323569
EPI_ISL_16323445
EPI_ISL_8356687
EPI_ISL_16323450
EPI_ISL_16323454
EPI_ISL_16323575
EPI_ISL_16323576
EPI_ISL_8356684
EPI_ISL_5188187
EPI_ISL_16323579
EPI_ISL_16323461
EPI_ISL_8356681
EPI_ISL_14940170
EPI_ISL_14940169
EPI_ISL_16323580
EPI_ISL_16323460
EPI_ISL_16323308
EPI_ISL_16323548
EPI_ISL_16323306
EPI_ISL_16323422
EPI_ISL_16323541
EPI_ISL_16323546
EPI_ISL_16323426
EPI_ISL_14940965
EPI_ISL_14940966
EPI_ISL_8358418
EPI_ISL_16323305
EPI_ISL_16323544
EPI_ISL_16323423
EPI_ISL_16323527
EPI_ISL_16323506
EPI_ISL_14940292
EPI_ISL_14940290
EPI_ISL_14940299
EPI_ISL_14941569
EPI_ISL_14940256
EPI_ISL_14941580
EPI_ISL_14941551
EPI_ISL_14941546
EPI_ISL_16323428
EPI_ISL_14941563
EPI_ISL_14941559
EPI_ISL_14941525
EPI_ISL_14941541
EPI_ISL_14941500
EPI_ISL_14941514
EPI_ISL_8359772
EPI_ISL_16323554
EPI_ISL_16323555
EPI_ISL_16323560
EPI_ISL_8359784
EPI_ISL_8358481
EPI_ISL_8358482
EPI_ISL_8358483
EPI_ISL_13122225
EPI_ISL_14941657
EPI_ISL_13161725
EPI_ISL_13135325
EPI_ISL_14941615
EPI_ISL_13162425
EPI_ISL_13162725
EPI_ISL_13163025
EPI_ISL_5187755
EPI_ISL_5187765
EPI_ISL_14940499
EPI_ISL_14940487
EPI_ISL_2923992
EPI_ISL_14941796
EPI_ISL_14941788
EPI_ISL_5191800
EPI_ISL_14940441
EPI_ISL_14941778
EPI_ISL_14940416
EPI_ISL_14940432
EPI_ISL_14941760
EPI_ISL_14941758
EPI_ISL_14940424
EPI_ISL_14941741
EPI_ISL_14941731
EPI_ISL_14941709
EPI_ISL_14941706
EPI_ISL_14941718
EPI_ISL_14486052
EPI_ISL_16322399
EPI_ISL_16322396
EPI_ISL_13554806
EPI_ISL_13219325
EPI_ISL_16322376
EPI_ISL_14941894
EPI_ISL_14941892
EPI_ISL_14941842
EPI_ISL_14941861
EPI_ISL_14941857
EPI_ISL_14941825
EPI_ISL_14941822
EPI_ISL_14941829
EPI_ISL_14940503
EPI_ISL_14940504
EPI_ISL_14940501
EPI_ISL_14941832
EPI_ISL_14940502
EPI_ISL_14941830
EPI_ISL_8356810
EPI_ISL_13233725
EPI_ISL_14941803
EPI_ISL_14941812
EPI_ISL_14941813
EPI_ISL_14941819
EPI_ISL_5191850
EPI_ISL_5191888
EPI_ISL_14938089
EPI_ISL_14937946
EPI_ISL_13554800
EPI_ISL_13289325
EPI_ISL_13289225
EPI_ISL_830636
EPI_ISL_13254525
EPI_ISL_13254825
EPI_ISL_13255225
EPI_ISL_5188244
EPI_ISL_5188240
EPI_ISL_13554802
EPI_ISL_5191880
EPI_ISL_13264125
EPI_ISL_13270725
EPI_ISL_13290725
EPI_ISL_5191897
EPI_ISL_16322400
EPI_ISL_5188260
EPI_ISL_12329825
EPI_ISL_12330125
EPI_ISL_16322410
EPI_ISL_16322419
EPI_ISL_5188285
EPI_ISL_16322411
EPI_ISL_16322306
EPI_ISL_16322429
EPI_ISL_5188299
EPI_ISL_16322420
EPI_ISL_13553567
EPI_ISL_13553566
EPI_ISL_16322356
EPI_ISL_16322354
EPI_ISL_16322358
EPI_ISL_1064827
EPI_ISL_16322335
EPI_ISL_16322155
EPI_ISL_16322043
EPI_ISL_12214225
EPI_ISL_16322349
EPI_ISL_16322342
EPI_ISL_16322346
EPI_ISL_16322351
EPI_ISL_16321999
EPI_ISL_16322170
EPI_ISL_16322287
EPI_ISL_1227654
EPI_ISL_16322136
EPI_ISL_16322142
EPI_ISL_16322145
EPI_ISL_13558096
EPI_ISL_13558092
EPI_ISL_13558082
EPI_ISL_16322272
EPI_ISL_5365792
EPI_ISL_16322178
EPI_ISL_16322058
EPI_ISL_16322095
EPI_ISL_16322298
EPI_ISL_16322065
EPI_ISL_16322193
EPI_ISL_16322206
EPI_ISL_12150125
EPI_ISL_16322238
EPI_ISL_13558117
EPI_ISL_13558105
EPI_ISL_13558106
EPI_ISL_13558138
EPI_ISL_13558132
EPI_ISL_13558133
EPI_ISL_11203628
EPI_ISL_13558122
EPI_ISL_13558149
EPI_ISL_13558148
EPI_ISL_13558145
EPI_ISL_13558141
EPI_ISL_16322246
EPI_ISL_16322107
EPI_ISL_16322229
EPI_ISL_13555908
EPI_ISL_5191017
EPI_ISL_16322104
EPI_ISL_13558185
EPI_ISL_13558186
EPI_ISL_16322105
EPI_ISL_16322227
EPI_ISL_16322224
EPI_ISL_12033525
EPI_ISL_12034325
EPI_ISL_12034425
EPI_ISL_12000625
EPI_ISL_13555119
EPI_ISL_13555118
EPI_ISL_13555122
EPI_ISL_13555124
EPI_ISL_13556451
EPI_ISL_13556469
EPI_ISL_13555126
EPI_ISL_13558207
EPI_ISL_13558213
EPI_ISL_13558212
EPI_ISL_13558210
EPI_ISL_13558202
EPI_ISL_13558203
EPI_ISL_13555174
EPI_ISL_13555199
EPI_ISL_13558255
EPI_ISL_13558275
EPI_ISL_13558298
EPI_ISL_13558292
EPI_ISL_13558280
EPI_ISL_13558281
EPI_ISL_16321877
EPI_ISL_16321967
EPI_ISL_16321981
EPI_ISL_16321875
EPI_ISL_13556956
EPI_ISL_16316703
EPI_ISL_16321874
EPI_ISL_16321878
EPI_ISL_16321960
EPI_ISL_13558711
EPI_ISL_16321975
EPI_ISL_13558716
EPI_ISL_16321974
EPI_ISL_12116625
EPI_ISL_12116925
EPI_ISL_16321883
EPI_ISL_12117925
EPI_ISL_16321889
EPI_ISL_12118125
EPI_ISL_12118225
EPI_ISL_16321892
EPI_ISL_16321890
EPI_ISL_5186500
EPI_ISL_16321906
EPI_ISL_16321904
EPI_ISL_16321913
EPI_ISL_16321909
EPI_ISL_5187823
EPI_ISL_16321917
EPI_ISL_16321919
EPI_ISL_13558809
EPI_ISL_13558805
EPI_ISL_5187840
EPI_ISL_13558817
EPI_ISL_13558816
EPI_ISL_5186505
EPI_ISL_13558874
EPI_ISL_13558857
EPI_ISL_13558896
EPI_ISL_16321937
EPI_ISL_11993025
EPI_ISL_11760925
EPI_ISL_11762925
EPI_ISL_13558039
EPI_ISL_13558031
EPI_ISL_13558040
EPI_ISL_13558067
EPI_ISL_13556769
EPI_ISL_5191907
EPI_ISL_4483671
EPI_ISL_16322292
EPI_ISL_16316726
EPI_ISL_16322264
EPI_ISL_16316752
EPI_ISL_16316755
EPI_ISL_16322192
EPI_ISL_13559022
EPI_ISL_13559047
EPI_ISL_5191924
EPI_ISL_13559052
EPI_ISL_13555516
EPI_ISL_13555565
EPI_ISL_13556882
EPI_ISL_13555579
EPI_ISL_5191915
EPI_ISL_13558633
EPI_ISL_13555595
EPI_ISL_5189606
EPI_ISL_13558652
EPI_ISL_5191942
EPI_ISL_13558662
EPI_ISL_13558695
EPI_ISL_13558694
EPI_ISL_1925498
EPI_ISL_13556070
EPI_ISL_13559128
EPI_ISL_16316319
EPI_ISL_13555200
EPI_ISL_11897525
EPI_ISL_13555207
EPI_ISL_13555209
EPI_ISL_5191932
EPI_ISL_11903825
EPI_ISL_13555225
EPI_ISL_5191935
EPI_ISL_631693
EPI_ISL_5188317
EPI_ISL_1222065
EPI_ISL_13555275
EPI_ISL_13558327
EPI_ISL_13558328
EPI_ISL_5191950
EPI_ISL_1041754
EPI_ISL_11934425
EPI_ISL_11937625
EPI_ISL_13557040
EPI_ISL_5191988
EPI_ISL_13557039
EPI_ISL_1925459
EPI_ISL_11744625
EPI_ISL_13554820
EPI_ISL_13554821
EPI_ISL_13554813
EPI_ISL_13554837
EPI_ISL_13554836
EPI_ISL_1231165
EPI_ISL_16316160
EPI_ISL_11758225
EPI_ISL_5191989
EPI_ISL_11763025
EPI_ISL_11763125
EPI_ISL_11762125
EPI_ISL_16322317
EPI_ISL_5191975
EPI_ISL_16322432
EPI_ISL_16322436
EPI_ISL_16322433
EPI_ISL_16322312
EPI_ISL_16322313
EPI_ISL_11253728
EPI_ISL_16322434
EPI_ISL_16322041
EPI_ISL_16322162
EPI_ISL_16322167
EPI_ISL_16322326
EPI_ISL_16322202
EPI_ISL_5191999
EPI_ISL_16322203
EPI_ISL_11101625
EPI_ISL_16321918
EPI_ISL_13555306
EPI_ISL_16322415
EPI_ISL_16322377
EPI_ISL_16322137
EPI_ISL_16322308
EPI_ISL_16321978
EPI_ISL_16322024
EPI_ISL_16322300
EPI_ISL_16322146
EPI_ISL_16322025
EPI_ISL_16322302
EPI_ISL_16322390
EPI_ISL_16322392
EPI_ISL_16321944
EPI_ISL_16321946
EPI_ISL_16322079
EPI_ISL_16322077
EPI_ISL_16322078
EPI_ISL_16322232
EPI_ISL_16322237
EPI_ISL_16322083
EPI_ISL_16322080
EPI_ISL_16322081
EPI_ISL_5188371
EPI_ISL_16322086
EPI_ISL_16322087
EPI_ISL_16322084
EPI_ISL_16322085
EPI_ISL_16322244
EPI_ISL_16322365
EPI_ISL_16322088
EPI_ISL_16322089
EPI_ISL_16322402
EPI_ISL_16322093
EPI_ISL_16322094
EPI_ISL_16322091
EPI_ISL_16322092
EPI_ISL_16322097
EPI_ISL_16322098
EPI_ISL_16322299
EPI_ISL_16322055
EPI_ISL_420093
EPI_ISL_16321936
EPI_ISL_16322102
EPI_ISL_16322100
EPI_ISL_16322348
EPI_ISL_16322071
EPI_ISL_16322072
EPI_ISL_16322070
EPI_ISL_16322075
EPI_ISL_16322076
EPI_ISL_16322073
EPI_ISL_16322194
EPI_ISL_16322074
EPI_ISL_13555379
EPI_ISL_13555388
EPI_ISL_13555382
EPI_ISL_1929041
EPI_ISL_13555383
EPI_ISL_1929057
EPI_ISL_13555380
EPI_ISL_13555381
EPI_ISL_1929024
EPI_ISL_11199825
EPI_ISL_11199725
EPI_ISL_11200225
EPI_ISL_11202325
EPI_ISL_11203925
EPI_ISL_11204725
EPI_ISL_11204625
EPI_ISL_13558470
EPI_ISL_13558482
EPI_ISL_467893
EPI_ISL_11227725
EPI_ISL_661254
EPI_ISL_11249925
EPI_ISL_16316604
EPI_ISL_16316603
EPI_ISL_16316614
EPI_ISL_1928652
EPI_ISL_1928651
EPI_ISL_717754
EPI_ISL_1924295
EPI_ISL_1928653
EPI_ISL_16316652
EPI_ISL_16316409
EPI_ISL_11388425
EPI_ISL_16316525
EPI_ISL_1928663
EPI_ISL_1928665
EPI_ISL_525593
EPI_ISL_16316428
EPI_ISL_16316669
EPI_ISL_16316546
EPI_ISL_16316664
EPI_ISL_1925584
EPI_ISL_16316654
EPI_ISL_16316570
EPI_ISL_16316566
EPI_ISL_11498825
EPI_ISL_11499525
EPI_ISL_11499625
EPI_ISL_11499725
EPI_ISL_11499925
EPI_ISL_11500425
EPI_ISL_1928606
EPI_ISL_11500625
EPI_ISL_11500525
EPI_ISL_11500225
EPI_ISL_11500825
EPI_ISL_11500025
EPI_ISL_16316316
EPI_ISL_16316345
EPI_ISL_16316497
EPI_ISL_16316372
EPI_ISL_16316243
EPI_ISL_16316373
EPI_ISL_16316486
EPI_ISL_11472125
EPI_ISL_11472325
EPI_ISL_1925541
EPI_ISL_8358552
EPI_ISL_1925545
EPI_ISL_13559054
EPI_ISL_11628325
EPI_ISL_11628425
EPI_ISL_14946026
EPI_ISL_525575
EPI_ISL_525669
EPI_ISL_525641
EPI_ISL_8357266
EPI_ISL_631726
EPI_ISL_11680425
EPI_ISL_14946009
EPI_ISL_11697525
EPI_ISL_16326474
EPI_ISL_5186633
EPI_ISL_9775625
EPI_ISL_10761425
EPI_ISL_5186640
EPI_ISL_7872525
EPI_ISL_10085977
EPI_ISL_8023225
EPI_ISL_8078025
EPI_ISL_8356916
EPI_ISL_8150625
EPI_ISL_10077310
EPI_ISL_10077317
EPI_ISL_10077320
EPI_ISL_10077329
EPI_ISL_10077330
EPI_ISL_10077336
EPI_ISL_10076979
EPI_ISL_8304525
EPI_ISL_8367425
EPI_ISL_10085978
EPI_ISL_683793
EPI_ISL_14945890
EPI_ISL_8550525
EPI_ISL_8545325
EPI_ISL_8359905
EPI_ISL_14945828
EPI_ISL_1928210
EPI_ISL_5189756
EPI_ISL_8359923
EPI_ISL_14945839
EPI_ISL_5189778
EPI_ISL_14945822
EPI_ISL_1928314
EPI_ISL_5188485
EPI_ISL_10076354
EPI_ISL_10076388
EPI_ISL_8861425
EPI_ISL_8878425
EPI_ISL_10085979
EPI_ISL_5191233
EPI_ISL_5191266
EPI_ISL_8358609
EPI_ISL_1925275
EPI_ISL_8358610
EPI_ISL_9012925
EPI_ISL_755693
EPI_ISL_10076611
EPI_ISL_10076610
EPI_ISL_10076647
EPI_ISL_10076644
EPI_ISL_5186704
EPI_ISL_9134025
EPI_ISL_5445932
EPI_ISL_9137325
EPI_ISL_9133325
EPI_ISL_5445947
EPI_ISL_8358626
EPI_ISL_10076688
EPI_ISL_8358627
EPI_ISL_10076686
EPI_ISL_10076685
EPI_ISL_1926572
EPI_ISL_1926573
EPI_ISL_9188425
EPI_ISL_1926575
EPI_ISL_1926578
EPI_ISL_1925248
EPI_ISL_10076727
EPI_ISL_10076721
EPI_ISL_1925250
EPI_ISL_10076708
EPI_ISL_10076701
EPI_ISL_10076719
EPI_ISL_10076716
EPI_ISL_10077264
EPI_ISL_8359966
EPI_ISL_9341925
EPI_ISL_1926569
EPI_ISL_9394425
EPI_ISL_10076825
EPI_ISL_10085972
EPI_ISL_631708
EPI_ISL_10085973
EPI_ISL_10085974
EPI_ISL_10085975
EPI_ISL_10085971
EPI_ISL_631753
EPI_ISL_1927871
EPI_ISL_631631
EPI_ISL_5188541
EPI_ISL_8357328
EPI_ISL_8358655
EPI_ISL_8357336
EPI_ISL_8357334
EPI_ISL_8357347
EPI_ISL_8357340
EPI_ISL_9764425
EPI_ISL_14930154
EPI_ISL_14930157
EPI_ISL_11784863
EPI_ISL_11784861
EPI_ISL_11784860
EPI_ISL_11784859
EPI_ISL_11784858
EPI_ISL_10132425
EPI_ISL_5190018
EPI_ISL_5190006
EPI_ISL_9912525
EPI_ISL_1928372
EPI_ISL_1928371
EPI_ISL_5190029
EPI_ISL_1928384
EPI_ISL_10020325
EPI_ISL_10020425
EPI_ISL_845693
EPI_ISL_5190057
EPI_ISL_10818225
EPI_ISL_1740054
EPI_ISL_853693
EPI_ISL_10842225
EPI_ISL_10870525
EPI_ISL_1925380
EPI_ISL_1397454
EPI_ISL_10871125
EPI_ISL_10877725
EPI_ISL_10952925
EPI_ISL_10831325
EPI_ISL_10818525
EPI_ISL_1925360
EPI_ISL_11791615
EPI_ISL_1924033
EPI_ISL_10947525
EPI_ISL_875693
EPI_ISL_11791402
EPI_ISL_11791422
EPI_ISL_11791431
EPI_ISL_5190077
EPI_ISL_5190073
EPI_ISL_11791440
EPI_ISL_11791443
EPI_ISL_11791447
EPI_ISL_11791452
EPI_ISL_11791456
EPI_ISL_11791458
EPI_ISL_11791462
EPI_ISL_11791464
EPI_ISL_11791472
EPI_ISL_11791473
EPI_ISL_11791476
EPI_ISL_11010125
EPI_ISL_11009825
EPI_ISL_11010025
EPI_ISL_11010325
EPI_ISL_11010225
EPI_ISL_11011425
EPI_ISL_1925358
EPI_ISL_1925329
EPI_ISL_10085976
EPI_ISL_11033825
EPI_ISL_11791501
EPI_ISL_11791503
EPI_ISL_5189911
EPI_ISL_11791514
EPI_ISL_11791515
EPI_ISL_11791523
EPI_ISL_11791524
EPI_ISL_11791535
EPI_ISL_10270625
EPI_ISL_11791537
EPI_ISL_11791538
EPI_ISL_5189903
EPI_ISL_1925304
EPI_ISL_11791557
EPI_ISL_11791559
EPI_ISL_1925303
EPI_ISL_11791562
EPI_ISL_11791567
EPI_ISL_11791593
EPI_ISL_5193199
EPI_ISL_5189925
EPI_ISL_10085983
EPI_ISL_10085984
EPI_ISL_11791702
EPI_ISL_11791708
EPI_ISL_11791709
EPI_ISL_5189951
EPI_ISL_11791721
EPI_ISL_11791725
EPI_ISL_11791728
EPI_ISL_11791736
EPI_ISL_5189970
EPI_ISL_10085980
EPI_ISL_11791683
EPI_ISL_11791687
EPI_ISL_632093
EPI_ISL_11791690
EPI_ISL_10085981
EPI_ISL_11791692
EPI_ISL_631530
EPI_ISL_11791693
EPI_ISL_631854
EPI_ISL_10085982
EPI_ISL_11791800
EPI_ISL_11791802
EPI_ISL_11791804
EPI_ISL_11791807
EPI_ISL_10589925
EPI_ISL_10553725
EPI_ISL_10553825
EPI_ISL_11791823
EPI_ISL_11791825
EPI_ISL_11791829
EPI_ISL_11791831
EPI_ISL_11791833
EPI_ISL_11791834
EPI_ISL_11791836
EPI_ISL_11791837
EPI_ISL_11791839
EPI_ISL_11791846
EPI_ISL_14945971
EPI_ISL_16327094
EPI_ISL_16327090
EPI_ISL_11791851
EPI_ISL_14945987
EPI_ISL_5187338
EPI_ISL_1928040
EPI_ISL_10695325
EPI_ISL_11791791
EPI_ISL_11791795
EPI_ISL_11791797
EPI_ISL_1928010
EPI_ISL_10703725
EPI_ISL_10695525
EPI_ISL_10695625
EPI_ISL_14945901
EPI_ISL_11791071
EPI_ISL_11791072
EPI_ISL_5187366
EPI_ISL_11791094
EPI_ISL_10708325
EPI_ISL_1926297
EPI_ISL_1926296
EPI_ISL_1929325
EPI_ISL_1929301
EPI_ISL_11790619
EPI_ISL_11791860
EPI_ISL_11791861
EPI_ISL_11791862
EPI_ISL_11791863
EPI_ISL_11791864
EPI_ISL_11791865
EPI_ISL_11791872
EPI_ISL_11791873
EPI_ISL_11791876
EPI_ISL_11791877
EPI_ISL_11791879
EPI_ISL_11791881
EPI_ISL_9684925
EPI_ISL_11791894
EPI_ISL_10209625
EPI_ISL_5187373
EPI_ISL_5191405
EPI_ISL_16327160
EPI_ISL_5187389
EPI_ISL_12256225
EPI_ISL_16327144
EPI_ISL_12266925
EPI_ISL_1926312
EPI_ISL_1927622
EPI_ISL_1927625
EPI_ISL_1926300
EPI_ISL_983293
EPI_ISL_12450225
EPI_ISL_12450525
EPI_ISL_12450825
EPI_ISL_12452225
EPI_ISL_16641804
EPI_ISL_1925924
EPI_ISL_1928182
EPI_ISL_1928179
EPI_ISL_1027793
EPI_ISL_16641808
EPI_ISL_853654
EPI_ISL_9684325
EPI_ISL_11792325
EPI_ISL_14946541
EPI_ISL_12626925
EPI_ISL_14946540
EPI_ISL_11791008
EPI_ISL_11791009
EPI_ISL_12706626
EPI_ISL_14946530
EPI_ISL_14946533
EPI_ISL_14946527
EPI_ISL_5191439
EPI_ISL_5191469
EPI_ISL_11791014
EPI_ISL_12499326
EPI_ISL_12538226
EPI_ISL_966393
EPI_ISL_982493
EPI_ISL_12564126
EPI_ISL_12565126
EPI_ISL_12594026
EPI_ISL_5190129
EPI_ISL_12652226
EPI_ISL_1041893
EPI_ISL_6943125
EPI_ISL_5191455
EPI_ISL_6943154
EPI_ISL_1041393
EPI_ISL_1926412
EPI_ISL_12757426
EPI_ISL_1926415
EPI_ISL_1926414
EPI_ISL_1926428
EPI_ISL_12758826
EPI_ISL_1926426
EPI_ISL_1926427
EPI_ISL_1926424
EPI_ISL_1926425
EPI_ISL_12764126
EPI_ISL_1925980
EPI_ISL_1925617
EPI_ISL_12835526
EPI_ISL_5190154
EPI_ISL_5193208
EPI_ISL_5193209
EPI_ISL_14945345
EPI_ISL_5193206
EPI_ISL_5193204
EPI_ISL_5193205
EPI_ISL_5193202
EPI_ISL_5193203
EPI_ISL_12891426
EPI_ISL_14945347
EPI_ISL_14945349
EPI_ISL_14946641
EPI_ISL_5193210
EPI_ISL_12858126
EPI_ISL_14946628
EPI_ISL_14946629
EPI_ISL_14946614
EPI_ISL_14946609
EPI_ISL_5191497
EPI_ISL_5193200
EPI_ISL_5193201
EPI_ISL_12888326
EPI_ISL_12109726
EPI_ISL_5190174
EPI_ISL_5186913
EPI_ISL_12926026
EPI_ISL_14946597
EPI_ISL_14946598
EPI_ISL_14946599
EPI_ISL_14946591
EPI_ISL_14946593
EPI_ISL_14946563
EPI_ISL_14946569
EPI_ISL_14946562
EPI_ISL_14945404
EPI_ISL_5193228
EPI_ISL_6327154
EPI_ISL_5193229
EPI_ISL_5193226
EPI_ISL_14945397
EPI_ISL_5193227
EPI_ISL_14945379
EPI_ISL_14945371
EPI_ISL_5193233
EPI_ISL_13045026
EPI_ISL_5193234
EPI_ISL_1112693
EPI_ISL_5193231
EPI_ISL_5193232
EPI_ISL_14941748
EPI_ISL_5193230
EPI_ISL_5193219
EPI_ISL_5193215
EPI_ISL_1183193
EPI_ISL_5193216
EPI_ISL_1926108
EPI_ISL_5190189
EPI_ISL_1398254
EPI_ISL_13161726
EPI_ISL_1226454
EPI_ISL_13162726
EPI_ISL_1227854
EPI_ISL_1924353
EPI_ISL_1928712
EPI_ISL_5193213
EPI_ISL_1227693
EPI_ISL_1924330
EPI_ISL_1230593
EPI_ISL_5190195
EPI_ISL_1924318
EPI_ISL_1924311
EPI_ISL_1924328
EPI_ISL_1226993
EPI_ISL_1227493
EPI_ISL_1924321
EPI_ISL_1924323
EPI_ISL_5193248
EPI_ISL_1924301
EPI_ISL_5193249
EPI_ISL_5193255
EPI_ISL_5193256
EPI_ISL_5193253
EPI_ISL_13289226
EPI_ISL_13254726
EPI_ISL_13254526
EPI_ISL_13264026
EPI_ISL_13264226
EPI_ISL_5193254
EPI_ISL_13270726
EPI_ISL_13270626
EPI_ISL_5193252
EPI_ISL_1271193
EPI_ISL_5193250
EPI_ISL_1271293
EPI_ISL_1271493
EPI_ISL_5193239
EPI_ISL_5193237
EPI_ISL_5193235
EPI_ISL_12239026
EPI_ISL_8358016
EPI_ISL_5193236
EPI_ISL_11791035
EPI_ISL_5193244
EPI_ISL_5193245
EPI_ISL_5193243
EPI_ISL_5193240
EPI_ISL_5193268
EPI_ISL_5193269
EPI_ISL_5193270
EPI_ISL_5193257
EPI_ISL_5193266
EPI_ISL_5193267
EPI_ISL_1927480
EPI_ISL_16641806
EPI_ISL_8358011
EPI_ISL_5193264
EPI_ISL_8358013
EPI_ISL_11791039
EPI_ISL_5193265
EPI_ISL_5193262
EPI_ISL_5193263
EPI_ISL_5193261
EPI_ISL_8358010
EPI_ISL_1926262
EPI_ISL_8358023
EPI_ISL_7872626
EPI_ISL_1926231
EPI_ISL_1926230
EPI_ISL_7908026
EPI_ISL_8358079
EPI_ISL_8358084
EPI_ISL_11791046
EPI_ISL_1927554
EPI_ISL_1926229
EPI_ISL_8032226
EPI_ISL_5445896
EPI_ISL_8079426
EPI_ISL_8082426
EPI_ISL_1398193
EPI_ISL_11791047
EPI_ISL_1928835
EPI_ISL_11791048
EPI_ISL_1925789
EPI_ISL_1400993
EPI_ISL_5187413
EPI_ISL_1924430
EPI_ISL_1423393
EPI_ISL_5187422
EPI_ISL_855336
EPI_ISL_1444954
EPI_ISL_1470993
EPI_ISL_1925748
EPI_ISL_857136
EPI_ISL_1924427
EPI_ISL_1924420
EPI_ISL_5187427
EPI_ISL_8358898
EPI_ISL_5187444
EPI_ISL_8305926
EPI_ISL_8306026
EPI_ISL_8306126
EPI_ISL_5187438
EPI_ISL_1463393
EPI_ISL_1513993
EPI_ISL_11791066
EPI_ISL_2229554
EPI_ISL_1543393
EPI_ISL_5187488
EPI_ISL_5191509
EPI_ISL_5187493
EPI_ISL_4173957
EPI_ISL_4173974
EPI_ISL_4173986
EPI_ISL_4174003
EPI_ISL_9390785
EPI_ISL_4435279
EPI_ISL_5191519
EPI_ISL_1739693
EPI_ISL_1740093
EPI_ISL_5191542
EPI_ISL_16641821
EPI_ISL_4174077
EPI_ISL_5190200
EPI_ISL_5191532
EPI_ISL_5190208
EPI_ISL_5191568
EPI_ISL_5190239
EPI_ISL_4174117
EPI_ISL_16641830
EPI_ISL_5190235
EPI_ISL_5190242
EPI_ISL_16641812
EPI_ISL_16641825
EPI_ISL_4174137
EPI_ISL_11790721
EPI_ISL_16641828
EPI_ISL_925636
EPI_ISL_5190227
EPI_ISL_5191555
EPI_ISL_11790723
EPI_ISL_11790724
EPI_ISL_11790725
EPI_ISL_1227954
EPI_ISL_11790726
EPI_ISL_1228154
EPI_ISL_12175002
EPI_ISL_8715726
EPI_ISL_802354
EPI_ISL_4174197
EPI_ISL_5190262
EPI_ISL_2012693
EPI_ISL_875754
EPI_ISL_5191579
EPI_ISL_4174247
EPI_ISL_5199730
EPI_ISL_5190281
EPI_ISL_5190271
EPI_ISL_5192000
EPI_ISL_1755454
EPI_ISL_4174355
EPI_ISL_8357706
EPI_ISL_5199731
EPI_ISL_5199732
EPI_ISL_8357712
EPI_ISL_8977526
EPI_ISL_4174411
EPI_ISL_1228254
EPI_ISL_5187500
EPI_ISL_8357613
EPI_ISL_1271254
EPI_ISL_1271954
EPI_ISL_5187513
EPI_ISL_3331623
EPI_ISL_5187506
EPI_ISL_5187518
EPI_ISL_5187564
EPI_ISL_5187571
EPI_ISL_9012826
EPI_ISL_5191600
EPI_ISL_8357699
EPI_ISL_8358118
EPI_ISL_3331930
EPI_ISL_5191642
EPI_ISL_5191633
EPI_ISL_4174776
EPI_ISL_4174780
EPI_ISL_5190308
EPI_ISL_5191666
EPI_ISL_5190334
EPI_ISL_5191651
EPI_ISL_5190323
EPI_ISL_5190329
EPI_ISL_2250293
EPI_ISL_5191660
EPI_ISL_734354
EPI_ISL_1112554
EPI_ISL_5190354
EPI_ISL_11790763
EPI_ISL_11790765
EPI_ISL_5190361
EPI_ISL_5191693
EPI_ISL_11790768
EPI_ISL_9341426
EPI_ISL_9349526
EPI_ISL_5191683
EPI_ISL_2427493
EPI_ISL_2500593
EPI_ISL_5190369
EPI_ISL_2715893
EPI_ISL_2716193
EPI_ISL_11790666
EPI_ISL_2759493
EPI_ISL_2759593
EPI_ISL_2923993
EPI_ISL_5189396
EPI_ISL_9549626
EPI_ISL_1671354
EPI_ISL_9549726
EPI_ISL_9549826
EPI_ISL_5190399
EPI_ISL_5190395
EPI_ISL_3232293
EPI_ISL_11791104
EPI_ISL_11791105
EPI_ISL_11791107
EPI_ISL_11791119
EPI_ISL_11791121
EPI_ISL_11791122
EPI_ISL_11791125
EPI_ISL_11791127
EPI_ISL_11791132
EPI_ISL_11792474
EPI_ISL_11791144
EPI_ISL_11791152
EPI_ISL_11791166
EPI_ISL_9685026
EPI_ISL_875736
EPI_ISL_9684826
EPI_ISL_11790867
EPI_ISL_11790869
EPI_ISL_11790875
EPI_ISL_5188956
EPI_ISL_5199733
EPI_ISL_11790882
EPI_ISL_5199629
EPI_ISL_5199630
EPI_ISL_5199636
EPI_ISL_11790771
EPI_ISL_11790776
EPI_ISL_5199615
EPI_ISL_5199621
EPI_ISL_5199622
EPI_ISL_5199623
EPI_ISL_5199624
EPI_ISL_5199625
EPI_ISL_5199648
EPI_ISL_11790780
EPI_ISL_5199649
EPI_ISL_11790788
EPI_ISL_11790790
EPI_ISL_11790792
EPI_ISL_5199654
EPI_ISL_5199655
EPI_ISL_5199658
EPI_ISL_5199638
EPI_ISL_11791202
EPI_ISL_11791211
EPI_ISL_11791212
EPI_ISL_11791224
EPI_ISL_5199644
EPI_ISL_1930062
EPI_ISL_2633154
EPI_ISL_1930060
EPI_ISL_11791267
EPI_ISL_11791268
EPI_ISL_11791274
EPI_ISL_11791278
EPI_ISL_11791279
EPI_ISL_11791291
EPI_ISL_11791297
EPI_ISL_11791298
EPI_ISL_11791299
EPI_ISL_5199645
EPI_ISL_11790900
EPI_ISL_11790901
EPI_ISL_11790902
EPI_ISL_5199646
EPI_ISL_5199647
EPI_ISL_11790915
EPI_ISL_5199674
EPI_ISL_5199675
EPI_ISL_11790925
EPI_ISL_11790930
EPI_ISL_11790931
EPI_ISL_11790937
EPI_ISL_5199679
EPI_ISL_11790938
EPI_ISL_11472370
EPI_ISL_11790942
EPI_ISL_11790943
EPI_ISL_11790947
EPI_ISL_11790948
EPI_ISL_11790950
EPI_ISL_11790951
EPI_ISL_5199659
EPI_ISL_11790974
EPI_ISL_11790979
EPI_ISL_11790983
EPI_ISL_11790986
EPI_ISL_5199662
EPI_ISL_11790998
EPI_ISL_5199663
EPI_ISL_5199664
EPI_ISL_11790893
EPI_ISL_11790899
EPI_ISL_5199668
EPI_ISL_11791301
EPI_ISL_5199695
EPI_ISL_5199696
EPI_ISL_5199698
EPI_ISL_11791351
EPI_ISL_5199699
EPI_ISL_11791352
EPI_ISL_1929056
EPI_ISL_11791367
EPI_ISL_11791376
EPI_ISL_11791377
EPI_ISL_1930022
EPI_ISL_5199690
EPI_ISL_5199692
EPI_ISL_1930009
EPI_ISL_1930006
EPI_ISL_9917926
EPI_ISL_5199684
EPI_ISL_5199685
EPI_ISL_5199686
EPI_ISL_5199687
EPI_ISL_5199688
EPI_ISL_5199689
EPI_ISL_5199680
EPI_ISL_5199681
EPI_ISL_5199682
EPI_ISL_8807859
EPI_ISL_5199683
EPI_ISL_1022336
EPI_ISL_995036
EPI_ISL_9970026
EPI_ISL_9970526
EPI_ISL_1227993
EPI_ISL_937193
EPI_ISL_755793
EPI_ISL_1228393
EPI_ISL_7275093
EPI_ISL_15165427
EPI_ISL_5199735
EPI_ISL_5199703
EPI_ISL_5199709
EPI_ISL_5199711
EPI_ISL_5199712
EPI_ISL_13779994
EPI_ISL_5199700
EPI_ISL_5199701
EPI_ISL_5199702
EPI_ISL_1400994
EPI_ISL_15165215
EPI_ISL_1041494
EPI_ISL_8360520
EPI_ISL_10208126
EPI_ISL_5199725
EPI_ISL_5199728
EPI_ISL_5199729
EPI_ISL_1121894
EPI_ISL_5199714
EPI_ISL_5199718
EPI_ISL_5199719
EPI_ISL_5199723
EPI_ISL_5199748
EPI_ISL_5199750
EPI_ISL_5199752
EPI_ISL_5199753
EPI_ISL_5199755
EPI_ISL_5199756
EPI_ISL_5199757
EPI_ISL_5199740
EPI_ISL_5199741
EPI_ISL_5199742
EPI_ISL_5199743
EPI_ISL_5199746
EPI_ISL_1739894
EPI_ISL_5199774
EPI_ISL_5199776
EPI_ISL_5199777
EPI_ISL_1930184
EPI_ISL_5199778
EPI_ISL_5199779
EPI_ISL_5199770
EPI_ISL_5199771
EPI_ISL_5199758
EPI_ISL_5199759
EPI_ISL_5199761
EPI_ISL_1041536
EPI_ISL_1041636
EPI_ISL_1041736
EPI_ISL_11388428
EPI_ISL_5199762
EPI_ISL_5199763
EPI_ISL_5199764
EPI_ISL_5199766
EPI_ISL_5199767
EPI_ISL_593494
EPI_ISL_15486061
EPI_ISL_467894
EPI_ISL_5199760
EPI_ISL_5199798
EPI_ISL_5199799
EPI_ISL_5199790
EPI_ISL_5199791
EPI_ISL_5199792
EPI_ISL_5199784
EPI_ISL_5199785
EPI_ISL_5199787
EPI_ISL_5199788
EPI_ISL_5199789
EPI_ISL_5199782
EPI_ISL_830654
EPI_ISL_887894
EPI_ISL_961294
EPI_ISL_823894
EPI_ISL_2827594
EPI_ISL_5199802
EPI_ISL_5199808
EPI_ISL_5199809
EPI_ISL_2759394
EPI_ISL_5199810
EPI_ISL_5199811
EPI_ISL_5199812
EPI_ISL_1227294
EPI_ISL_1183194
EPI_ISL_5199800
EPI_ISL_2603994
EPI_ISL_5199824
EPI_ISL_5199826
EPI_ISL_1397994
EPI_ISL_1609894
EPI_ISL_5199827
EPI_ISL_5199828
EPI_ISL_5199829
EPI_ISL_5199830
EPI_ISL_5199832
EPI_ISL_5199833
EPI_ISL_5199834
EPI_ISL_5199813
EPI_ISL_5199814
EPI_ISL_5199815
EPI_ISL_1172294
EPI_ISL_1922794
EPI_ISL_1739794
EPI_ISL_5199846
EPI_ISL_5199847
EPI_ISL_5199848
EPI_ISL_5199849
EPI_ISL_5199853
EPI_ISL_5199854
EPI_ISL_5199855
EPI_ISL_5199856
EPI_ISL_5199835
EPI_ISL_5199836
EPI_ISL_5199837
EPI_ISL_1195894
EPI_ISL_5199839
EPI_ISL_848194
EPI_ISL_5199840
EPI_ISL_5199841
EPI_ISL_5199842
EPI_ISL_5199843
EPI_ISL_5199844
EPI_ISL_5199845
EPI_ISL_1112754
EPI_ISL_5199869
EPI_ISL_12541603
EPI_ISL_5199874
EPI_ISL_5199876
EPI_ISL_5199877
EPI_ISL_5199878
EPI_ISL_1041694
EPI_ISL_5199870
EPI_ISL_5199858
EPI_ISL_5199859
EPI_ISL_10871126
EPI_ISL_5199861
EPI_ISL_5199862
EPI_ISL_5199863
EPI_ISL_1930356
EPI_ISL_1930358
EPI_ISL_5199864
EPI_ISL_5199865
EPI_ISL_5199866
EPI_ISL_5199867
EPI_ISL_5199893
EPI_ISL_5199894
EPI_ISL_5199895
EPI_ISL_5199897
EPI_ISL_5199898
EPI_ISL_1385394
EPI_ISL_5199890
EPI_ISL_5199891
EPI_ISL_1027736
EPI_ISL_5199879
EPI_ISL_1170694
EPI_ISL_1929338
EPI_ISL_5199884
EPI_ISL_5199885
EPI_ISL_5199886
EPI_ISL_5199887
EPI_ISL_13044960
EPI_ISL_5199889
EPI_ISL_5199880
EPI_ISL_632994
EPI_ISL_10998426
EPI_ISL_1397854
EPI_ISL_1928931
EPI_ISL_11101326
EPI_ISL_1228194
EPI_ISL_1016294
EPI_ISL_1121936
EPI_ISL_1322794
EPI_ISL_5199901
EPI_ISL_5199902
EPI_ISL_5199903
EPI_ISL_5199905
EPI_ISL_5199908
EPI_ISL_1740394
EPI_ISL_1471594
EPI_ISL_5199923
EPI_ISL_5199924
EPI_ISL_5199925
EPI_ISL_5199926
EPI_ISL_830294
EPI_ISL_5199928
EPI_ISL_5199930
EPI_ISL_5199912
EPI_ISL_5199913
EPI_ISL_5199914
EPI_ISL_5199915
EPI_ISL_5199916
EPI_ISL_11199526
EPI_ISL_5199917
EPI_ISL_5199919
EPI_ISL_5199920
EPI_ISL_5199921
EPI_ISL_5199922
EPI_ISL_11204626
EPI_ISL_11205126
EPI_ISL_1739854
EPI_ISL_1740354
EPI_ISL_2827294
EPI_ISL_1230654
EPI_ISL_1231154
EPI_ISL_5199986
EPI_ISL_11353926
EPI_ISL_755754
EPI_ISL_8365494
EPI_ISL_1755494
EPI_ISL_1226854
EPI_ISL_2500554
EPI_ISL_1112454
EPI_ISL_2923794
EPI_ISL_1740254
EPI_ISL_1227494
EPI_ISL_2369255
EPI_ISL_1490694
EPI_ISL_14486566
EPI_ISL_14486656
EPI_ISL_14486655
EPI_ISL_1930162
EPI_ISL_12176906
EPI_ISL_12171506
EPI_ISL_11762926
EPI_ISL_13585670
EPI_ISL_2759294
EPI_ISL_1114494
EPI_ISL_734294
EPI_ISL_1098294
EPI_ISL_1227694
EPI_ISL_1542794
EPI_ISL_1270836
EPI_ISL_1930295
EPI_ISL_12000626
EPI_ISL_12000726
EPI_ISL_4761128
EPI_ISL_2759494
EPI_ISL_1717794
EPI_ISL_1930250
EPI_ISL_12033826
EPI_ISL_1739594
EPI_ISL_1930247
EPI_ISL_1930244
EPI_ISL_854794
EPI_ISL_12148526
EPI_ISL_4331173
EPI_ISL_12183326
EPI_ISL_4335561
EPI_ISL_12258126
EPI_ISL_1015694
EPI_ISL_15163751
EPI_ISL_861194
EPI_ISL_1041294
EPI_ISL_1227394
EPI_ISL_1230994
EPI_ISL_13581004
EPI_ISL_12532360
EPI_ISL_15163749
EPI_ISL_12450426
EPI_ISL_12450326
EPI_ISL_12450726
EPI_ISL_12450626
EPI_ISL_12451026
EPI_ISL_12452226
EPI_ISL_12450826
EPI_ISL_12426726
EPI_ISL_12191726
EPI_ISL_13254826
EPI_ISL_11934226
EPI_ISL_1935650
EPI_ISL_1935651
EPI_ISL_418194
EPI_ISL_1935641
EPI_ISL_1009394
EPI_ISL_1935643
EPI_ISL_1935644
EPI_ISL_1935646
EPI_ISL_1230494
EPI_ISL_1935647
EPI_ISL_1935648
EPI_ISL_1935632
EPI_ISL_1935633
EPI_ISL_1935635
EPI_ISL_1935620
EPI_ISL_12531327
EPI_ISL_1935622
EPI_ISL_12538427
EPI_ISL_12538227
EPI_ISL_1935625
EPI_ISL_12564127
EPI_ISL_12590527
EPI_ISL_12590627
EPI_ISL_12590227
EPI_ISL_1935626
EPI_ISL_1935627
EPI_ISL_1935628
EPI_ISL_1935610
EPI_ISL_2633894
EPI_ISL_12573827
EPI_ISL_1935611
EPI_ISL_1935612
EPI_ISL_12590427
EPI_ISL_1935614
EPI_ISL_1935616
EPI_ISL_2827394
EPI_ISL_12612527
EPI_ISL_1935618
EPI_ISL_12622627
EPI_ISL_1935609
EPI_ISL_1112636
EPI_ISL_12752927
EPI_ISL_12753027
EPI_ISL_12706627
EPI_ISL_12758427
EPI_ISL_13584583
EPI_ISL_12759427
EPI_ISL_13584584
EPI_ISL_13584585
EPI_ISL_13584557
EPI_ISL_13584559
EPI_ISL_12760427
EPI_ISL_1040894
EPI_ISL_13585461
EPI_ISL_13584197
EPI_ISL_12764527
EPI_ISL_13584169
EPI_ISL_13581991
EPI_ISL_5199428
EPI_ISL_5199429
EPI_ISL_1920094
EPI_ISL_12835527
EPI_ISL_5199431
EPI_ISL_13585558
EPI_ISL_13584223
EPI_ISL_13585521
EPI_ISL_13585536
EPI_ISL_5199432
EPI_ISL_13585538
EPI_ISL_13585595
EPI_ISL_13585594
EPI_ISL_13585592
EPI_ISL_13585596
EPI_ISL_13584236
EPI_ISL_13584234
EPI_ISL_13584235
EPI_ISL_13585564
EPI_ISL_13585582
EPI_ISL_13585581
EPI_ISL_13585580
EPI_ISL_755794
EPI_ISL_5199433
EPI_ISL_1740194
EPI_ISL_12891427
EPI_ISL_12891527
EPI_ISL_5199434
EPI_ISL_12896927
EPI_ISL_5199435
EPI_ISL_5199437
EPI_ISL_12857327
EPI_ISL_12857227
EPI_ISL_5199438
EPI_ISL_5199430
EPI_ISL_5199425
EPI_ISL_5199426
EPI_ISL_5199453
EPI_ISL_5199454
EPI_ISL_12889227
EPI_ISL_983294
EPI_ISL_5199456
EPI_ISL_5199457
EPI_ISL_1112736
EPI_ISL_5199458
EPI_ISL_8213727
EPI_ISL_5199459
EPI_ISL_1271394
EPI_ISL_5199450
EPI_ISL_9661727
EPI_ISL_853694
EPI_ISL_854694
EPI_ISL_5199451
EPI_ISL_12926027
EPI_ISL_5199452
EPI_ISL_983194
EPI_ISL_5199439
EPI_ISL_5199443
EPI_ISL_1112394
EPI_ISL_5199444
EPI_ISL_5199445
EPI_ISL_936094
EPI_ISL_1654594
EPI_ISL_12972427
EPI_ISL_5199446
EPI_ISL_5199447
EPI_ISL_5199448
EPI_ISL_5199449
EPI_ISL_13041327
EPI_ISL_5199440
EPI_ISL_5199441
EPI_ISL_5199476
EPI_ISL_5199477
EPI_ISL_5199478
EPI_ISL_13585625
EPI_ISL_1231094
EPI_ISL_729294
EPI_ISL_5199479
EPI_ISL_5199470
EPI_ISL_5199471
EPI_ISL_5199474
EPI_ISL_5199464
EPI_ISL_12590660
EPI_ISL_12590360
EPI_ISL_5199465
EPI_ISL_5199467
EPI_ISL_1230894
EPI_ISL_1112894
EPI_ISL_5199468
EPI_ISL_5199469
EPI_ISL_13074227
EPI_ISL_5199460
EPI_ISL_5199461
EPI_ISL_5199462
EPI_ISL_5199463
EPI_ISL_5199497
EPI_ISL_1937598
EPI_ISL_5199495
EPI_ISL_5199487
EPI_ISL_5199488
EPI_ISL_5199489
EPI_ISL_2250294
EPI_ISL_5199480
EPI_ISL_5199482
EPI_ISL_5199483
EPI_ISL_13160727
EPI_ISL_13161127
EPI_ISL_13161427
EPI_ISL_13135327
EPI_ISL_13585609
EPI_ISL_13585608
EPI_ISL_1193765
EPI_ISL_1397894
EPI_ISL_13233727
EPI_ISL_936294
EPI_ISL_830594
EPI_ISL_1789894
EPI_ISL_13289227
EPI_ISL_1746894
EPI_ISL_13254627
EPI_ISL_13585663
EPI_ISL_13264027
EPI_ISL_13270827
EPI_ISL_548794
EPI_ISL_13160122
EPI_ISL_13160123
EPI_ISL_966194
EPI_ISL_5199505
EPI_ISL_5199506
EPI_ISL_5199507
EPI_ISL_5199510
EPI_ISL_8363005
EPI_ISL_5199511
EPI_ISL_7889927
EPI_ISL_5199512
EPI_ISL_7908027
EPI_ISL_5199513
EPI_ISL_5199514
EPI_ISL_5199515
EPI_ISL_5199502
EPI_ISL_5199503
EPI_ISL_5199504
EPI_ISL_1271294
EPI_ISL_8027327
EPI_ISL_8023227
EPI_ISL_5199527
EPI_ISL_5199528
EPI_ISL_5199529
EPI_ISL_5199530
EPI_ISL_5199531
EPI_ISL_5199532
EPI_ISL_5199533
EPI_ISL_5199534
EPI_ISL_5199536
EPI_ISL_5199537
EPI_ISL_5199516
EPI_ISL_5199517
EPI_ISL_5199518
EPI_ISL_5199519
EPI_ISL_5199521
EPI_ISL_5199522
EPI_ISL_5199523
EPI_ISL_5199524
EPI_ISL_5199525
EPI_ISL_13585240
EPI_ISL_8181827
EPI_ISL_5199549
EPI_ISL_5199552
EPI_ISL_5199553
EPI_ISL_5199554
EPI_ISL_5199555
EPI_ISL_5199556
EPI_ISL_5199557
EPI_ISL_5199558
EPI_ISL_8266227
EPI_ISL_5199559
EPI_ISL_1271694
EPI_ISL_5199550
EPI_ISL_5199538
EPI_ISL_5199539
EPI_ISL_5199542
EPI_ISL_1041654
EPI_ISL_5199543
EPI_ISL_5199544
EPI_ISL_8367127
EPI_ISL_5199545
EPI_ISL_5199546
EPI_ISL_5199547
EPI_ISL_5199548
EPI_ISL_1226954
EPI_ISL_5199574
EPI_ISL_1271236
EPI_ISL_5199575
EPI_ISL_5199577
EPI_ISL_5199578
EPI_ISL_5199579
EPI_ISL_5199570
EPI_ISL_5199571
EPI_ISL_5199573
EPI_ISL_5199563
EPI_ISL_5199564
EPI_ISL_5199566
EPI_ISL_5199568
EPI_ISL_5199569
EPI_ISL_5199560
EPI_ISL_5199561
EPI_ISL_5199596
EPI_ISL_8545327
EPI_ISL_5199597
EPI_ISL_5199591
EPI_ISL_5199593
EPI_ISL_5199594
EPI_ISL_5199595
EPI_ISL_8593827
EPI_ISL_5199586
EPI_ISL_5199587
EPI_ISL_1717194
EPI_ISL_5199588
EPI_ISL_5199580
EPI_ISL_5199581
EPI_ISL_5199582
EPI_ISL_13585269
EPI_ISL_5199583
EPI_ISL_830694
EPI_ISL_4298327
EPI_ISL_632094
EPI_ISL_8715727
EPI_ISL_8766627
EPI_ISL_13585257
EPI_ISL_12605760
EPI_ISL_4298290
EPI_ISL_5199606
EPI_ISL_5199611
EPI_ISL_5199612
EPI_ISL_5199613
EPI_ISL_5199614
EPI_ISL_8878427
EPI_ISL_6943405
EPI_ISL_5199632
EPI_ISL_5199633
EPI_ISL_5199657
EPI_ISL_5199650
EPI_ISL_5199642
EPI_ISL_5199678
EPI_ISL_5199670
EPI_ISL_5199671
EPI_ISL_9007027
EPI_ISL_5199669
EPI_ISL_966195
EPI_ISL_5199693
EPI_ISL_9088827
EPI_ISL_13581787
EPI_ISL_1937357
EPI_ISL_13584812
EPI_ISL_9137727
EPI_ISL_9138127
EPI_ISL_538362
EPI_ISL_13584823
EPI_ISL_13584824
EPI_ISL_1230836
EPI_ISL_13584800
EPI_ISL_5199704
EPI_ISL_5199716
EPI_ISL_5199722
EPI_ISL_9341227
EPI_ISL_9342027
EPI_ISL_5199747
EPI_ISL_1231136
EPI_ISL_5199768
EPI_ISL_9394527
EPI_ISL_5199796
EPI_ISL_5199793
EPI_ISL_5199781
EPI_ISL_6943424
EPI_ISL_6943460
EPI_ISL_6943520
EPI_ISL_6943558
EPI_ISL_6943585
EPI_ISL_6943598
EPI_ISL_6943616
EPI_ISL_604795
EPI_ISL_9684327
EPI_ISL_632195
EPI_ISL_1170595
EPI_ISL_6943799
EPI_ISL_9804227
EPI_ISL_6943829
EPI_ISL_5199804
EPI_ISL_5199806
EPI_ISL_569995
EPI_ISL_5199817
EPI_ISL_5199819
EPI_ISL_5199822
EPI_ISL_9917327
EPI_ISL_5199871
EPI_ISL_5199896
EPI_ISL_5199883
EPI_ISL_10132127
EPI_ISL_4258721
EPI_ISL_5199900
EPI_ISL_11472228
EPI_ISL_5199974
EPI_ISL_5199976
EPI_ISL_1227536
EPI_ISL_1228136
EPI_ISL_1228236
EPI_ISL_1228436
EPI_ISL_5204183
EPI_ISL_5199978
EPI_ISL_5199985
EPI_ISL_4238991
EPI_ISL_5204109
EPI_ISL_2716095
EPI_ISL_12641660
EPI_ISL_12174663
EPI_ISL_8364582
EPI_ISL_8364583
EPI_ISL_8364580
EPI_ISL_2106495
EPI_ISL_13582263
EPI_ISL_13585347
EPI_ISL_13585364
EPI_ISL_2759395
EPI_ISL_1623995
EPI_ISL_2716195
EPI_ISL_1335095
EPI_ISL_10781727
EPI_ISL_1500495
EPI_ISL_1709195
EPI_ISL_10817627
EPI_ISL_11814448
EPI_ISL_1016295
EPI_ISL_12652160
EPI_ISL_13585392
EPI_ISL_857095
EPI_ISL_2372802
EPI_ISL_11179927
EPI_ISL_11200327
EPI_ISL_11205327
EPI_ISL_11202927
EPI_ISL_6943297
EPI_ISL_6943301
EPI_ISL_6943304
EPI_ISL_6943311
EPI_ISL_1170395
EPI_ISL_5200842
EPI_ISL_1258936
EPI_ISL_6943394
EPI_ISL_11249327
EPI_ISL_11249627
EPI_ISL_6943427
EPI_ISL_13585420
EPI_ISL_13585401
EPI_ISL_13585400
EPI_ISL_13585408
EPI_ISL_13585416
EPI_ISL_13585418
EPI_ISL_13585069
EPI_ISL_1482395
EPI_ISL_13585059
EPI_ISL_2037095
EPI_ISL_8364645
EPI_ISL_13584611
EPI_ISL_13584621
EPI_ISL_11413327
EPI_ISL_13584627
EPI_ISL_883495
EPI_ISL_13584601
EPI_ISL_13584604
EPI_ISL_13584633
EPI_ISL_13584649
EPI_ISL_13584695
EPI_ISL_13584679
EPI_ISL_13585107
EPI_ISL_13585101
EPI_ISL_2273895
EPI_ISL_13585100
EPI_ISL_13585162
EPI_ISL_13585141
EPI_ISL_13585139
EPI_ISL_13581623
EPI_ISL_13584736
EPI_ISL_3232454
EPI_ISL_13584751
EPI_ISL_13583488
EPI_ISL_13582143
EPI_ISL_13585696
EPI_ISL_6943469
EPI_ISL_1937620
EPI_ISL_1937623
EPI_ISL_1937622
EPI_ISL_1227795
EPI_ISL_1937611
EPI_ISL_13585789
EPI_ISL_1937616
EPI_ISL_13585787
EPI_ISL_13585785
EPI_ISL_13585783
EPI_ISL_1937615
EPI_ISL_1937618
EPI_ISL_13585781
EPI_ISL_1423395
EPI_ISL_1937600
EPI_ISL_1937603
EPI_ISL_1937608
EPI_ISL_12627128
EPI_ISL_861254
EPI_ISL_2011895
EPI_ISL_548795
EPI_ISL_13585825
EPI_ISL_2923995
EPI_ISL_11745027
EPI_ISL_13589828
EPI_ISL_2455395
EPI_ISL_13589821
EPI_ISL_13589839
EPI_ISL_13589817
EPI_ISL_11763227
EPI_ISL_6943543
EPI_ISL_13589842
EPI_ISL_13589862
EPI_ISL_13589859
EPI_ISL_13589896
EPI_ISL_6943544
EPI_ISL_13589908
EPI_ISL_13589909
EPI_ISL_13589903
EPI_ISL_13585537
EPI_ISL_13585585
EPI_ISL_13589948
EPI_ISL_13589960
EPI_ISL_13589961
EPI_ISL_13589962
EPI_ISL_13589920
EPI_ISL_13589939
EPI_ISL_854395
EPI_ISL_13589937
EPI_ISL_13589985
EPI_ISL_13589986
EPI_ISL_13589989
EPI_ISL_13589971
EPI_ISL_13589972
EPI_ISL_13589973
EPI_ISL_13589963
EPI_ISL_13589966
EPI_ISL_13589967
EPI_ISL_13589968
EPI_ISL_13589969
EPI_ISL_13589984
EPI_ISL_13589975
EPI_ISL_13589976
EPI_ISL_13585629
EPI_ISL_13585627
EPI_ISL_13585638
EPI_ISL_13585617
EPI_ISL_13585679
EPI_ISL_13585677
EPI_ISL_13585676
EPI_ISL_13585642
EPI_ISL_13585640
EPI_ISL_6943568
EPI_ISL_13585279
EPI_ISL_12000627
EPI_ISL_13585261
EPI_ISL_12033927
EPI_ISL_12034027
EPI_ISL_12061427
EPI_ISL_13585425
EPI_ISL_13585422
EPI_ISL_13585421
EPI_ISL_13585429
EPI_ISL_4202882
EPI_ISL_13585406
EPI_ISL_13585411
EPI_ISL_12150427
EPI_ISL_12167727
EPI_ISL_12229327
EPI_ISL_3364295
EPI_ISL_12594227
EPI_ISL_13121627
EPI_ISL_13270727
EPI_ISL_13270627
EPI_ISL_13671229
EPI_ISL_9331027
EPI_ISL_10553827
EPI_ISL_6943591
EPI_ISL_11014127
EPI_ISL_11199827
EPI_ISL_12167527
EPI_ISL_13589540
EPI_ISL_13589538
EPI_ISL_13589539
EPI_ISL_5155695
EPI_ISL_12258327
EPI_ISL_12258227
EPI_ISL_12266627
EPI_ISL_984795
EPI_ISL_830695
EPI_ISL_13591544
EPI_ISL_13591596
EPI_ISL_8365055
EPI_ISL_13592045
EPI_ISL_13592096
EPI_ISL_12422527
EPI_ISL_13592099
EPI_ISL_13591603
EPI_ISL_12450427
EPI_ISL_13591675
EPI_ISL_13591678
EPI_ISL_12450327
EPI_ISL_12450727
EPI_ISL_12450627
EPI_ISL_12450527
EPI_ISL_12451027
EPI_ISL_12450927
EPI_ISL_12452227
EPI_ISL_13592121
EPI_ISL_13592102
EPI_ISL_8365072
EPI_ISL_13592142
EPI_ISL_8365074
EPI_ISL_12462527
EPI_ISL_8365076
EPI_ISL_1227395
EPI_ISL_6943613
EPI_ISL_13591308
EPI_ISL_6943623
EPI_ISL_8365089
EPI_ISL_13591353
EPI_ISL_12588528
EPI_ISL_13122428
EPI_ISL_8365082
EPI_ISL_6943652
EPI_ISL_6943654
EPI_ISL_8365094
EPI_ISL_4181716
EPI_ISL_8365098
EPI_ISL_6943666
EPI_ISL_6943705
EPI_ISL_12505328
EPI_ISL_5199598
EPI_ISL_5199599
EPI_ISL_4181854
EPI_ISL_5199589
EPI_ISL_4181514
EPI_ISL_12329828
EPI_ISL_12531628
EPI_ISL_12330128
EPI_ISL_4181661
EPI_ISL_12757660
EPI_ISL_6943730
EPI_ISL_6943739
EPI_ISL_13591901
EPI_ISL_6943769
EPI_ISL_13591943
EPI_ISL_13591941
EPI_ISL_12564028
EPI_ISL_6943780
EPI_ISL_12564128
EPI_ISL_13591929
EPI_ISL_13591990
EPI_ISL_12590328
EPI_ISL_12590428
EPI_ISL_12590628
EPI_ISL_12590228
EPI_ISL_13591982
EPI_ISL_13591988
EPI_ISL_12593528
EPI_ISL_6943812
EPI_ISL_6943814
EPI_ISL_12612528
EPI_ISL_12618428
EPI_ISL_6943839
EPI_ISL_6943852
EPI_ISL_13591234
EPI_ISL_13591222
EPI_ISL_1183595
EPI_ISL_8364711
EPI_ISL_3031095
EPI_ISL_13591200
EPI_ISL_13591209
EPI_ISL_13314775
EPI_ISL_12652528
EPI_ISL_12656228
EPI_ISL_8364724
EPI_ISL_12752928
EPI_ISL_12752828
EPI_ISL_830595
EPI_ISL_961295
EPI_ISL_12706928
EPI_ISL_4181812
EPI_ISL_12758428
EPI_ISL_5199604
EPI_ISL_5199605
EPI_ISL_5199607
EPI_ISL_5199608
EPI_ISL_5199609
EPI_ISL_5199610
EPI_ISL_12764528
EPI_ISL_5199600
EPI_ISL_5199601
EPI_ISL_5199603
EPI_ISL_853595
EPI_ISL_853695
EPI_ISL_8364738
EPI_ISL_1230895
EPI_ISL_8364751
EPI_ISL_1041295
EPI_ISL_1968575
EPI_ISL_1968574
EPI_ISL_13135236
EPI_ISL_12835528
EPI_ISL_13591856
EPI_ISL_1968573
EPI_ISL_1968579
EPI_ISL_12891528
EPI_ISL_966095
EPI_ISL_12897028
EPI_ISL_12857728
EPI_ISL_12858028
EPI_ISL_12888828
EPI_ISL_5214059
EPI_ISL_9927328
EPI_ISL_861195
EPI_ISL_12101028
EPI_ISL_5214111
EPI_ISL_4166604
EPI_ISL_13670910
EPI_ISL_4151610
EPI_ISL_7872528
EPI_ISL_7872728
EPI_ISL_8364784
EPI_ISL_13671197
EPI_ISL_8364786
EPI_ISL_8364793
EPI_ISL_8365100
EPI_ISL_8365105
EPI_ISL_8365113
EPI_ISL_8365123
EPI_ISL_8027028
EPI_ISL_8365133
EPI_ISL_8365130
EPI_ISL_8365143
EPI_ISL_8365154
EPI_ISL_8365152
EPI_ISL_8365171
EPI_ISL_4174095
EPI_ISL_8365189
EPI_ISL_8365191
EPI_ISL_13671198
EPI_ISL_8208328
EPI_ISL_1307154
EPI_ISL_5211923
EPI_ISL_8305028
EPI_ISL_4151425
EPI_ISL_8372528
EPI_ISL_4151680
EPI_ISL_1271562
EPI_ISL_5213738
EPI_ISL_8545328
EPI_ISL_8594028
EPI_ISL_10102938
EPI_ISL_10102934
EPI_ISL_10102935
EPI_ISL_10102932
EPI_ISL_10102930
EPI_ISL_10102918
EPI_ISL_10102919
EPI_ISL_10102927
EPI_ISL_10102925
EPI_ISL_10102924
EPI_ISL_9861870
EPI_ISL_9861570
EPI_ISL_1300936
EPI_ISL_8878428
EPI_ISL_8977428
EPI_ISL_9012828
EPI_ISL_9088828
EPI_ISL_9132728
EPI_ISL_9132828
EPI_ISL_9132928
EPI_ISL_9134028
EPI_ISL_9137628
EPI_ISL_9137828
EPI_ISL_794195
EPI_ISL_8365313
EPI_ISL_8365315
EPI_ISL_1016395
EPI_ISL_2012795
EPI_ISL_2134795
EPI_ISL_1301195
EPI_ISL_10103235
EPI_ISL_10103248
EPI_ISL_10103246
EPI_ISL_10103243
EPI_ISL_10103242
EPI_ISL_10103240
EPI_ISL_10103238
EPI_ISL_10103278
EPI_ISL_10103276
EPI_ISL_10103274
EPI_ISL_10103271
EPI_ISL_10103280
EPI_ISL_10103256
EPI_ISL_10103254
EPI_ISL_10103252
EPI_ISL_10103250
EPI_ISL_10103269
EPI_ISL_10103267
EPI_ISL_10103265
EPI_ISL_10103263
EPI_ISL_10103261
EPI_ISL_10103260
EPI_ISL_8365329
EPI_ISL_13670793
EPI_ISL_8365220
EPI_ISL_1397595
EPI_ISL_8365224
EPI_ISL_8365227
EPI_ISL_8365226
EPI_ISL_9549728
EPI_ISL_2690595
EPI_ISL_1195795
EPI_ISL_13670714
EPI_ISL_13670712
EPI_ISL_8365231
EPI_ISL_8365229
EPI_ISL_8365244
EPI_ISL_8365247
EPI_ISL_8365240
EPI_ISL_9684628
EPI_ISL_14486956
EPI_ISL_8365260
EPI_ISL_8365262
EPI_ISL_14486939
EPI_ISL_14486951
EPI_ISL_9775628
EPI_ISL_586295
EPI_ISL_14487016
EPI_ISL_14486966
EPI_ISL_14486969
EPI_ISL_5316609
EPI_ISL_2243168
EPI_ISL_1471315
EPI_ISL_14486971
EPI_ISL_5316635
EPI_ISL_9861728
EPI_ISL_6685285
EPI_ISL_1306536
EPI_ISL_1306636
EPI_ISL_6685291
EPI_ISL_5316659
EPI_ISL_1112695
EPI_ISL_1112595
EPI_ISL_1195752
EPI_ISL_1195767
EPI_ISL_14487236
EPI_ISL_14487230
EPI_ISL_14487239
EPI_ISL_14487208
EPI_ISL_4095832
EPI_ISL_14487210
EPI_ISL_6685302
EPI_ISL_935995
EPI_ISL_936095
EPI_ISL_1195816
EPI_ISL_755695
EPI_ISL_1195764
EPI_ISL_1195762
EPI_ISL_14487151
EPI_ISL_14487155
EPI_ISL_14487150
EPI_ISL_14487152
EPI_ISL_14487180
EPI_ISL_14487112
EPI_ISL_14487100
EPI_ISL_14487101
EPI_ISL_1195785
EPI_ISL_14487116
EPI_ISL_14487122
EPI_ISL_14487118
EPI_ISL_14487124
EPI_ISL_14487125
EPI_ISL_14487009
EPI_ISL_14487131
EPI_ISL_14487130
EPI_ISL_14487012
EPI_ISL_14487133
EPI_ISL_14487132
EPI_ISL_6685326
EPI_ISL_14487060
EPI_ISL_6685331
EPI_ISL_14487064
EPI_ISL_6685333
EPI_ISL_5208605
EPI_ISL_14487068
EPI_ISL_14487071
EPI_ISL_14487074
EPI_ISL_14487078
EPI_ISL_14487081
EPI_ISL_14487070
EPI_ISL_14487083
EPI_ISL_14487082
EPI_ISL_14487089
EPI_ISL_14487084
EPI_ISL_1482595
EPI_ISL_14487086
EPI_ISL_14487088
EPI_ISL_14487080
EPI_ISL_14487096
EPI_ISL_10020228
EPI_ISL_14487097
EPI_ISL_6685336
EPI_ISL_14487099
EPI_ISL_14487090
EPI_ISL_14487091
EPI_ISL_14487137
EPI_ISL_14487014
EPI_ISL_14487013
EPI_ISL_14487015
EPI_ISL_14487134
EPI_ISL_14487017
EPI_ISL_14487140
EPI_ISL_14487141
EPI_ISL_14487023
EPI_ISL_14487144
EPI_ISL_14487027
EPI_ISL_10132228
EPI_ISL_755795
EPI_ISL_1258695
EPI_ISL_14487039
EPI_ISL_14487035
EPI_ISL_14487037
EPI_ISL_14486986
EPI_ISL_14487045
EPI_ISL_8366712
EPI_ISL_14486992
EPI_ISL_14486993
EPI_ISL_14486997
EPI_ISL_14487049
EPI_ISL_14486994
EPI_ISL_14487056
EPI_ISL_14486995
EPI_ISL_14486996
EPI_ISL_982495
EPI_ISL_14487051
EPI_ISL_8366723
EPI_ISL_8366714
EPI_ISL_8366715
EPI_ISL_8366731
EPI_ISL_8366729
EPI_ISL_6685357
EPI_ISL_14487218
EPI_ISL_14487219
EPI_ISL_14487212
EPI_ISL_14487217
EPI_ISL_14487178
EPI_ISL_14487211
EPI_ISL_14487214
EPI_ISL_14487216
EPI_ISL_14487182
EPI_ISL_14487183
EPI_ISL_5316612
EPI_ISL_14487227
EPI_ISL_14487228
EPI_ISL_1482295
EPI_ISL_5213260
EPI_ISL_5213263
EPI_ISL_5213264
EPI_ISL_5213268
EPI_ISL_5213265
EPI_ISL_14487157
EPI_ISL_14487160
EPI_ISL_15161400
EPI_ISL_14487161
EPI_ISL_14487164
EPI_ISL_14487200
EPI_ISL_14487205
EPI_ISL_14487209
EPI_ISL_14487201
EPI_ISL_14487203
EPI_ISL_14487202
EPI_ISL_14487204
EPI_ISL_14487206
EPI_ISL_14487171
EPI_ISL_14487170
EPI_ISL_14487177
EPI_ISL_5155895
EPI_ISL_767695
EPI_ISL_1746895
EPI_ISL_1017995
EPI_ISL_13669856
EPI_ISL_10559628
EPI_ISL_13669713
EPI_ISL_13669716
EPI_ISL_14927640
EPI_ISL_1271355
EPI_ISL_15161337
EPI_ISL_826654
EPI_ISL_1098095
EPI_ISL_8367125
EPI_ISL_8367122
EPI_ISL_8367154
EPI_ISL_8367176
EPI_ISL_10817728
EPI_ISL_10871128
EPI_ISL_631995
EPI_ISL_14927757
EPI_ISL_14927753
EPI_ISL_5213292
EPI_ISL_5213293
EPI_ISL_5213290
EPI_ISL_5213291
EPI_ISL_14927756
EPI_ISL_5213297
EPI_ISL_5213289
EPI_ISL_8370065
EPI_ISL_5213271
EPI_ISL_5213272
EPI_ISL_5213273
EPI_ISL_5213278
EPI_ISL_5213276
EPI_ISL_5213277
EPI_ISL_4363796
EPI_ISL_1195855
EPI_ISL_1397436
EPI_ISL_1397736
EPI_ISL_8366804
EPI_ISL_1398236
EPI_ISL_11199528
EPI_ISL_11204628
EPI_ISL_11204928
EPI_ISL_11205828
EPI_ISL_11247528
EPI_ISL_11250228
EPI_ISL_11250328
EPI_ISL_8366871
EPI_ISL_8366874
EPI_ISL_8366876
EPI_ISL_8366869
EPI_ISL_8366882
EPI_ISL_8366884
EPI_ISL_8366886
EPI_ISL_8366888
EPI_ISL_8366880
EPI_ISL_8366878
EPI_ISL_8366892
EPI_ISL_8366897
EPI_ISL_8366896
EPI_ISL_8366795
EPI_ISL_8366799
EPI_ISL_8366791
EPI_ISL_13315135
EPI_ISL_13315138
EPI_ISL_11472428
EPI_ISL_13668735
EPI_ISL_13668971
EPI_ISL_11500228
EPI_ISL_8367252
EPI_ISL_8367267
EPI_ISL_8367261
EPI_ISL_8367264
EPI_ISL_12857460
EPI_ISL_12858760
EPI_ISL_6685242
EPI_ISL_8366905
EPI_ISL_8366939
EPI_ISL_14927758
EPI_ISL_12860760
EPI_ISL_419696
EPI_ISL_1300796
EPI_ISL_11762628
EPI_ISL_12858560
EPI_ISL_12858160
EPI_ISL_13315223
EPI_ISL_5316510
EPI_ISL_855196
EPI_ISL_961296
EPI_ISL_5316543
EPI_ISL_8367397
EPI_ISL_12034528
EPI_ISL_12061428
EPI_ISL_13668779
EPI_ISL_3492303
EPI_ISL_3492302
EPI_ISL_3492300
EPI_ISL_5207578
EPI_ISL_9136370
EPI_ISL_2141396
EPI_ISL_14927468
EPI_ISL_853596
EPI_ISL_12229328
EPI_ISL_15161281
EPI_ISL_12450928
EPI_ISL_9684228
EPI_ISL_467896
EPI_ISL_14927695
EPI_ISL_14927694
EPI_ISL_14927697
EPI_ISL_14927691
EPI_ISL_14927583
EPI_ISL_8027328
EPI_ISL_14927576
EPI_ISL_14927667
EPI_ISL_14927660
EPI_ISL_14927659
EPI_ISL_14927654
EPI_ISL_14927653
EPI_ISL_14927689
EPI_ISL_14927684
EPI_ISL_14927686
EPI_ISL_10901128
EPI_ISL_14927681
EPI_ISL_14927746
EPI_ISL_12238528
EPI_ISL_2273896
EPI_ISL_14927736
EPI_ISL_13315555
EPI_ISL_14927732
EPI_ISL_14927648
EPI_ISL_14927647
EPI_ISL_14927649
EPI_ISL_14927644
EPI_ISL_14927643
EPI_ISL_14927645
EPI_ISL_3364396
EPI_ISL_1009296
EPI_ISL_14927703
EPI_ISL_12358028
EPI_ISL_12358128
EPI_ISL_2273996
EPI_ISL_12881360
EPI_ISL_14927702
EPI_ISL_14927701
EPI_ISL_12450228
EPI_ISL_12450628
EPI_ISL_12450828
EPI_ISL_12450728
EPI_ISL_12450528
EPI_ISL_12466628
EPI_ISL_12452228
EPI_ISL_8370267
EPI_ISL_14927727
EPI_ISL_12476928
EPI_ISL_14927726
EPI_ISL_14927720
EPI_ISL_13315556
EPI_ISL_14927722
EPI_ISL_14927716
EPI_ISL_11762229
EPI_ISL_14927708
EPI_ISL_14927348
EPI_ISL_5216504
EPI_ISL_631855
EPI_ISL_14927363
EPI_ISL_14927362
EPI_ISL_14927358
EPI_ISL_14927359
EPI_ISL_3364496
EPI_ISL_1400996
EPI_ISL_14927384
EPI_ISL_5210367
EPI_ISL_925696
EPI_ISL_2690996
EPI_ISL_13668363
EPI_ISL_14927491
EPI_ISL_14927496
EPI_ISL_14927498
EPI_ISL_14927493
EPI_ISL_14927494
EPI_ISL_14927397
EPI_ISL_14927394
EPI_ISL_14927589
EPI_ISL_14927464
EPI_ISL_14927462
EPI_ISL_1444936
EPI_ISL_14927584
EPI_ISL_14927587
EPI_ISL_14927379
EPI_ISL_14927461
EPI_ISL_14927581
EPI_ISL_14927457
EPI_ISL_8367508
EPI_ISL_14927458
EPI_ISL_10817529
EPI_ISL_14927455
EPI_ISL_8367414
EPI_ISL_10870529
EPI_ISL_10872929
EPI_ISL_14927572
EPI_ISL_857296
EPI_ISL_1499436
EPI_ISL_1755496
EPI_ISL_14927478
EPI_ISL_14927596
EPI_ISL_8367420
EPI_ISL_14927474
EPI_ISL_1500536
EPI_ISL_883496
EPI_ISL_1258696
EPI_ISL_3492298
EPI_ISL_14927549
EPI_ISL_14927544
EPI_ISL_14927426
EPI_ISL_14927425
EPI_ISL_14927546
EPI_ISL_14927420
EPI_ISL_8367428
EPI_ISL_14927540
EPI_ISL_14927543
EPI_ISL_14927542
EPI_ISL_14927345
EPI_ISL_14927534
EPI_ISL_1490736
EPI_ISL_14927532
EPI_ISL_14927531
EPI_ISL_14927446
EPI_ISL_14927448
EPI_ISL_14927441
EPI_ISL_14927440
EPI_ISL_14927443
EPI_ISL_14927564
EPI_ISL_14927561
EPI_ISL_14927560
EPI_ISL_11014129
EPI_ISL_8367466
EPI_ISL_1170696
EPI_ISL_1335096
EPI_ISL_794196
EPI_ISL_794296
EPI_ISL_14927555
EPI_ISL_11038929
EPI_ISL_14927436
EPI_ISL_14927557
EPI_ISL_14927431
EPI_ISL_14927430
EPI_ISL_14927551
EPI_ISL_854796
EPI_ISL_14927554
EPI_ISL_14927432
EPI_ISL_966196
EPI_ISL_14927626
EPI_ISL_14927504
EPI_ISL_14927628
EPI_ISL_14927627
EPI_ISL_937196
EPI_ISL_14927621
EPI_ISL_1709096
EPI_ISL_14927620
EPI_ISL_14927614
EPI_ISL_14927617
EPI_ISL_14927610
EPI_ISL_14927609
EPI_ISL_14927613
EPI_ISL_14927527
EPI_ISL_14927406
EPI_ISL_14927526
EPI_ISL_14927408
EPI_ISL_802496
EPI_ISL_8366182
EPI_ISL_14927401
EPI_ISL_14927525
EPI_ISL_8366186
EPI_ISL_14927639
EPI_ISL_14927637
EPI_ISL_14927634
EPI_ISL_14927518
EPI_ISL_14927629
EPI_ISL_14927638
EPI_ISL_14927509
EPI_ISL_14927512
EPI_ISL_14927632
EPI_ISL_14927631
EPI_ISL_14927602
EPI_ISL_14927601
EPI_ISL_2452496
EPI_ISL_11180029
EPI_ISL_11199529
EPI_ISL_11204629
EPI_ISL_1739796
EPI_ISL_1231096
EPI_ISL_11249229
EPI_ISL_11250329
EPI_ISL_12499529
EPI_ISL_3491763
EPI_ISL_12497829
EPI_ISL_13608437
EPI_ISL_1942239
EPI_ISL_13608430
EPI_ISL_13608441
EPI_ISL_13610702
EPI_ISL_14964867
EPI_ISL_13608420
EPI_ISL_13608423
EPI_ISL_994996
EPI_ISL_14964613
EPI_ISL_1183396
EPI_ISL_13315540
EPI_ISL_767496
EPI_ISL_995055
EPI_ISL_13608288
EPI_ISL_13608286
EPI_ISL_13608298
EPI_ISL_13608293
EPI_ISL_13608294
EPI_ISL_13610638
EPI_ISL_13608322
EPI_ISL_13608323
EPI_ISL_13608320
EPI_ISL_13608336
EPI_ISL_13608333
EPI_ISL_13608347
EPI_ISL_13608341
EPI_ISL_13608309
EPI_ISL_13608303
EPI_ISL_13608302
EPI_ISL_1230996
EPI_ISL_13608395
EPI_ISL_13608391
EPI_ISL_13608393
EPI_ISL_13608358
EPI_ISL_13608359
EPI_ISL_13608354
EPI_ISL_13608350
EPI_ISL_13608368
EPI_ISL_13608364
EPI_ISL_13608375
EPI_ISL_13608371
EPI_ISL_13608383
EPI_ISL_13608380
EPI_ISL_13608382
EPI_ISL_13610697
EPI_ISL_14927368
EPI_ISL_14927365
EPI_ISL_12531529
EPI_ISL_1230696
EPI_ISL_14927370
EPI_ISL_14927344
EPI_ISL_14927356
EPI_ISL_6685789
EPI_ISL_14927383
EPI_ISL_14927385
EPI_ISL_765496
EPI_ISL_1543836
EPI_ISL_5222541
EPI_ISL_12034229
EPI_ISL_12051929
EPI_ISL_2923796
EPI_ISL_8367574
EPI_ISL_12538229
EPI_ISL_12538329
EPI_ISL_12538429
EPI_ISL_13622037
EPI_ISL_13621895
EPI_ISL_13621891
EPI_ISL_13621889
EPI_ISL_13621887
EPI_ISL_13621882
EPI_ISL_13621881
EPI_ISL_13621880
EPI_ISL_13621878
EPI_ISL_13621874
EPI_ISL_13621877
EPI_ISL_13621899
EPI_ISL_13621851
EPI_ISL_13621850
EPI_ISL_13621845
EPI_ISL_12331429
EPI_ISL_13621844
EPI_ISL_13621840
EPI_ISL_13621837
EPI_ISL_13621831
EPI_ISL_13621830
EPI_ISL_13621832
EPI_ISL_13621838
EPI_ISL_12540529
EPI_ISL_13621873
EPI_ISL_13621872
EPI_ISL_12541329
EPI_ISL_13621867
EPI_ISL_13621860
EPI_ISL_13621861
EPI_ISL_2250496
EPI_ISL_13621857
EPI_ISL_13621859
EPI_ISL_13621858
EPI_ISL_13621852
EPI_ISL_13621802
EPI_ISL_13621804
EPI_ISL_13621803
EPI_ISL_13621805
EPI_ISL_13621824
EPI_ISL_13621820
EPI_ISL_13621813
EPI_ISL_13621811
EPI_ISL_13621810
EPI_ISL_13621817
EPI_ISL_8368005
EPI_ISL_13622383
EPI_ISL_13622386
EPI_ISL_13622370
EPI_ISL_13622393
EPI_ISL_13622334
EPI_ISL_13622326
EPI_ISL_13622325
EPI_ISL_13622356
EPI_ISL_12564129
EPI_ISL_12564029
EPI_ISL_12590429
EPI_ISL_12590529
EPI_ISL_13622323
EPI_ISL_12590629
EPI_ISL_13622315
EPI_ISL_13622317
EPI_ISL_13622313
EPI_ISL_13622304
EPI_ISL_13621999
EPI_ISL_13621996
EPI_ISL_13621997
EPI_ISL_12573729
EPI_ISL_13621969
EPI_ISL_13621963
EPI_ISL_13621962
EPI_ISL_13621965
EPI_ISL_13621956
EPI_ISL_13621958
EPI_ISL_13621951
EPI_ISL_13621953
EPI_ISL_13621994
EPI_ISL_13621988
EPI_ISL_13621984
EPI_ISL_13621987
EPI_ISL_13621979
EPI_ISL_14927325
EPI_ISL_13621973
EPI_ISL_13621976
EPI_ISL_13621922
EPI_ISL_13621924
EPI_ISL_13621926
EPI_ISL_13621929
EPI_ISL_13621928
EPI_ISL_13621914
EPI_ISL_13621913
EPI_ISL_13621910
EPI_ISL_13621915
EPI_ISL_13621918
EPI_ISL_13621947
EPI_ISL_13621941
EPI_ISL_13621942
EPI_ISL_14927327
EPI_ISL_13621949
EPI_ISL_13621938
EPI_ISL_12619529
EPI_ISL_13621905
EPI_ISL_6686201
EPI_ISL_13621906
EPI_ISL_14927320
EPI_ISL_14927295
EPI_ISL_14927313
EPI_ISL_14927316
EPI_ISL_14927315
EPI_ISL_12627229
EPI_ISL_13621192
EPI_ISL_13621191
EPI_ISL_13621199
EPI_ISL_13621198
EPI_ISL_13622461
EPI_ISL_13622458
EPI_ISL_13622453
EPI_ISL_13622446
EPI_ISL_13622480
EPI_ISL_13622476
EPI_ISL_13622478
EPI_ISL_13622472
EPI_ISL_13622417
EPI_ISL_13622419
EPI_ISL_13622416
EPI_ISL_13622406
EPI_ISL_13622439
EPI_ISL_13621651
EPI_ISL_13621652
EPI_ISL_13621648
EPI_ISL_13621647
EPI_ISL_14927294
EPI_ISL_13621643
EPI_ISL_14927297
EPI_ISL_15160754
EPI_ISL_13621642
EPI_ISL_13621632
EPI_ISL_13621668
EPI_ISL_13621661
EPI_ISL_13621660
EPI_ISL_13621658
EPI_ISL_12652229
EPI_ISL_14927291
EPI_ISL_13621604
EPI_ISL_13621606
EPI_ISL_13621605
EPI_ISL_13621601
EPI_ISL_13621608
EPI_ISL_13621609
EPI_ISL_13621631
EPI_ISL_13621622
EPI_ISL_13621620
EPI_ISL_13621615
EPI_ISL_13621617
EPI_ISL_13621611
EPI_ISL_13621613
EPI_ISL_14927293
EPI_ISL_13622094
EPI_ISL_13622096
EPI_ISL_13622095
EPI_ISL_13622091
EPI_ISL_13622097
EPI_ISL_14927266
EPI_ISL_13622182
EPI_ISL_13622184
EPI_ISL_13622183
EPI_ISL_13622180
EPI_ISL_13622185
EPI_ISL_13622188
EPI_ISL_13622171
EPI_ISL_13622195
EPI_ISL_14927262
EPI_ISL_12752929
EPI_ISL_13622142
EPI_ISL_12753029
EPI_ISL_13622129
EPI_ISL_13622160
EPI_ISL_14927263
EPI_ISL_13622153
EPI_ISL_13622152
EPI_ISL_13622155
EPI_ISL_12711129
EPI_ISL_13622149
EPI_ISL_13622124
EPI_ISL_13622123
EPI_ISL_13622126
EPI_ISL_13622120
EPI_ISL_13622121
EPI_ISL_13622113
EPI_ISL_13622112
EPI_ISL_13622109
EPI_ISL_12706629
EPI_ISL_13622105
EPI_ISL_13622107
EPI_ISL_6686350
EPI_ISL_13621686
EPI_ISL_13621681
EPI_ISL_13621676
EPI_ISL_13621679
EPI_ISL_13621678
EPI_ISL_13621699
EPI_ISL_13621698
EPI_ISL_12759229
EPI_ISL_13621771
EPI_ISL_12759429
EPI_ISL_13621773
EPI_ISL_13621770
EPI_ISL_13621769
EPI_ISL_13621768
EPI_ISL_13621767
EPI_ISL_14927288
EPI_ISL_12722229
EPI_ISL_13621763
EPI_ISL_13621758
EPI_ISL_13621757
EPI_ISL_13621754
EPI_ISL_13621753
EPI_ISL_14927289
EPI_ISL_13621794
EPI_ISL_14927284
EPI_ISL_14927283
EPI_ISL_13621789
EPI_ISL_14927285
EPI_ISL_13621782
EPI_ISL_13621778
EPI_ISL_13621730
EPI_ISL_14927282
EPI_ISL_13621725
EPI_ISL_13621724
EPI_ISL_13621726
EPI_ISL_13621723
EPI_ISL_14927281
EPI_ISL_14927278
EPI_ISL_14927277
EPI_ISL_13621729
EPI_ISL_13621714
EPI_ISL_13621711
EPI_ISL_13621747
EPI_ISL_13621746
EPI_ISL_13621749
EPI_ISL_13621748
EPI_ISL_13621743
EPI_ISL_13621742
EPI_ISL_13621745
EPI_ISL_13621744
EPI_ISL_13621740
EPI_ISL_13621732
EPI_ISL_14927271
EPI_ISL_13621704
EPI_ISL_13621707
EPI_ISL_13621709
EPI_ISL_13622291
EPI_ISL_13622293
EPI_ISL_13622290
EPI_ISL_13622299
EPI_ISL_13622296
EPI_ISL_13622268
EPI_ISL_13622288
EPI_ISL_13622271
EPI_ISL_13622278
EPI_ISL_13622276
EPI_ISL_13622218
EPI_ISL_13622217
EPI_ISL_13622212
EPI_ISL_13622213
EPI_ISL_13622210
EPI_ISL_1739596
EPI_ISL_13622204
EPI_ISL_13622245
EPI_ISL_13622241
EPI_ISL_13622240
EPI_ISL_13622237
EPI_ISL_13622239
EPI_ISL_13622236
EPI_ISL_13622235
EPI_ISL_13622231
EPI_ISL_13622228
EPI_ISL_13621411
EPI_ISL_13621407
EPI_ISL_13621404
EPI_ISL_13621403
EPI_ISL_13621409
EPI_ISL_13621431
EPI_ISL_13621429
EPI_ISL_13621415
EPI_ISL_13621414
EPI_ISL_8366415
EPI_ISL_12891529
EPI_ISL_2500696
EPI_ISL_15160806
EPI_ISL_6686453
EPI_ISL_6686468
EPI_ISL_1740396
EPI_ISL_1385196
EPI_ISL_13621491
EPI_ISL_13621490
EPI_ISL_13621497
EPI_ISL_13621495
EPI_ISL_1032196
EPI_ISL_12896929
EPI_ISL_13621480
EPI_ISL_13621486
EPI_ISL_13621487
EPI_ISL_13621482
EPI_ISL_13621478
EPI_ISL_12857229
EPI_ISL_12857929
EPI_ISL_5219037
EPI_ISL_1394596
EPI_ISL_12861429
EPI_ISL_5219029
EPI_ISL_1397896
EPI_ISL_13621468
EPI_ISL_5219070
EPI_ISL_15160108
EPI_ISL_8366353
EPI_ISL_3233696
EPI_ISL_1971196
EPI_ISL_8367687
EPI_ISL_13621457
EPI_ISL_13621456
EPI_ISL_1789896
EPI_ISL_5219110
EPI_ISL_5219117
EPI_ISL_1258496
EPI_ISL_2759396
EPI_ISL_12972429
EPI_ISL_1271796
EPI_ISL_1966037
EPI_ISL_1966038
EPI_ISL_1098196
EPI_ISL_1966036
EPI_ISL_13315790
EPI_ISL_1966030
EPI_ISL_13077429
EPI_ISL_1966044
EPI_ISL_1966048
EPI_ISL_13042729
EPI_ISL_1966047
EPI_ISL_13621517
EPI_ISL_13078829
EPI_ISL_1966056
EPI_ISL_1966053
EPI_ISL_8366383
EPI_ISL_8366385
EPI_ISL_13621545
EPI_ISL_6686672
EPI_ISL_6686677
EPI_ISL_2827596
EPI_ISL_1398196
EPI_ISL_14487462
EPI_ISL_13621533
EPI_ISL_2715496
EPI_ISL_2715596
EPI_ISL_853196
EPI_ISL_15160129
EPI_ISL_1397596
EPI_ISL_1397496
EPI_ISL_13621510
EPI_ISL_13621507
EPI_ISL_13621501
EPI_ISL_13621503
EPI_ISL_13621502
EPI_ISL_1597696
EPI_ISL_2634196
EPI_ISL_13053529
EPI_ISL_2634296
EPI_ISL_2634496
EPI_ISL_14487535
EPI_ISL_6686730
EPI_ISL_2634796
EPI_ISL_14487531
EPI_ISL_2634896
EPI_ISL_13160129
EPI_ISL_15160028
EPI_ISL_1266796
EPI_ISL_13160829
EPI_ISL_13161429
EPI_ISL_13161129
EPI_ISL_1271096
EPI_ISL_2012896
EPI_ISL_15160014
EPI_ISL_729296
EPI_ISL_1465696
EPI_ISL_14487518
EPI_ISL_14487529
EPI_ISL_13053470
EPI_ISL_14487497
EPI_ISL_14487456
EPI_ISL_6685587
EPI_ISL_14487458
EPI_ISL_14487459
EPI_ISL_14487461
EPI_ISL_14487460
EPI_ISL_14487506
EPI_ISL_14487505
EPI_ISL_14487464
EPI_ISL_14487467
EPI_ISL_14487500
EPI_ISL_14487466
EPI_ISL_14487469
EPI_ISL_14487468
EPI_ISL_14487501
EPI_ISL_13218429
EPI_ISL_14487504
EPI_ISL_14487503
EPI_ISL_14487471
EPI_ISL_14487474
EPI_ISL_14487473
EPI_ISL_14487476
EPI_ISL_1680596
EPI_ISL_8370465
EPI_ISL_966396
EPI_ISL_13053662
EPI_ISL_14487475
EPI_ISL_14487477
EPI_ISL_14487479
EPI_ISL_4368296
EPI_ISL_14487483
EPI_ISL_14487485
EPI_ISL_14487484
EPI_ISL_14487487
EPI_ISL_5228903
EPI_ISL_14487489
EPI_ISL_14487488
EPI_ISL_13289329
EPI_ISL_13289229
EPI_ISL_14487492
EPI_ISL_13254629
EPI_ISL_8364781
EPI_ISL_13254929
EPI_ISL_13255929
EPI_ISL_8364779
EPI_ISL_14487491
EPI_ISL_13264229
EPI_ISL_13270629
EPI_ISL_13290829
EPI_ISL_12255729
EPI_ISL_13622062
EPI_ISL_13622069
EPI_ISL_13622065
EPI_ISL_13622064
EPI_ISL_13622057
EPI_ISL_13622059
EPI_ISL_13622086
EPI_ISL_13622071
EPI_ISL_13622079
EPI_ISL_13622013
EPI_ISL_13622006
EPI_ISL_13622009
EPI_ISL_13622041
EPI_ISL_14487496
EPI_ISL_14487495
EPI_ISL_13188002
EPI_ISL_13622043
EPI_ISL_8366504
EPI_ISL_8366521
EPI_ISL_8366520
EPI_ISL_7872729
EPI_ISL_7889929
EPI_ISL_7908029
EPI_ISL_8365184
EPI_ISL_13622036
EPI_ISL_14487457
EPI_ISL_14487532
EPI_ISL_14487533
EPI_ISL_13622028
EPI_ISL_8155329
EPI_ISL_14487534
EPI_ISL_14487537
EPI_ISL_8156629
EPI_ISL_1742996
EPI_ISL_8213129
EPI_ISL_5222893
EPI_ISL_14487517
EPI_ISL_8924370
EPI_ISL_14487511
EPI_ISL_8305629
EPI_ISL_8367629
EPI_ISL_14487510
EPI_ISL_6686776
EPI_ISL_14487512
EPI_ISL_830296
EPI_ISL_14487514
EPI_ISL_5222888
EPI_ISL_2633196
EPI_ISL_8370578
EPI_ISL_14487523
EPI_ISL_14487526
EPI_ISL_14487525
EPI_ISL_5222877
EPI_ISL_1966000
EPI_ISL_13622004
EPI_ISL_13622001
EPI_ISL_1966004
EPI_ISL_966097
EPI_ISL_1623936
EPI_ISL_1966012
EPI_ISL_13621574
EPI_ISL_13621573
EPI_ISL_8545429
EPI_ISL_1966013
EPI_ISL_13621575
EPI_ISL_1966019
EPI_ISL_13621567
EPI_ISL_13621569
EPI_ISL_1966022
EPI_ISL_1306997
EPI_ISL_1966023
EPI_ISL_1966027
EPI_ISL_1966025
EPI_ISL_1966028
EPI_ISL_10114011
EPI_ISL_10114045
EPI_ISL_13621564
EPI_ISL_10114805
EPI_ISL_1114596
EPI_ISL_1689596
EPI_ISL_13621561
EPI_ISL_13621560
EPI_ISL_8954170
EPI_ISL_13621556
EPI_ISL_1020496
EPI_ISL_8367916
EPI_ISL_8367930
EPI_ISL_13621557
EPI_ISL_1968596
EPI_ISL_8367924
EPI_ISL_8367927
EPI_ISL_8367936
EPI_ISL_13621595
EPI_ISL_13621593
EPI_ISL_10114121
EPI_ISL_1112496
EPI_ISL_802096
EPI_ISL_13621587
EPI_ISL_1183496
EPI_ISL_13621586
EPI_ISL_802296
EPI_ISL_13621581
EPI_ISL_16650449
EPI_ISL_8867129
EPI_ISL_8367966
EPI_ISL_3372614
EPI_ISL_3372616
EPI_ISL_10114287
EPI_ISL_5223330
EPI_ISL_1200562
EPI_ISL_966422
EPI_ISL_15159473
EPI_ISL_10114378
EPI_ISL_1200541
EPI_ISL_1200573
EPI_ISL_1200570
EPI_ISL_467897
EPI_ISL_9137529
EPI_ISL_9138129
EPI_ISL_604797
EPI_ISL_8366645
EPI_ISL_8366637
EPI_ISL_1963661
EPI_ISL_8366654
EPI_ISL_9349929
EPI_ISL_13056368
EPI_ISL_8366648
EPI_ISL_1743136
EPI_ISL_8366647
EPI_ISL_13316222
EPI_ISL_9394329
EPI_ISL_1717736
EPI_ISL_1740036
EPI_ISL_1740336
EPI_ISL_13316387
EPI_ISL_5218947
EPI_ISL_1200533
EPI_ISL_1635655
EPI_ISL_9684329
EPI_ISL_8020541
EPI_ISL_857197
EPI_ISL_5215838
EPI_ISL_15159401
EPI_ISL_8020532
EPI_ISL_9804229
EPI_ISL_3031097
EPI_ISL_13316303
EPI_ISL_13316284
EPI_ISL_2603997
EPI_ISL_1965936
EPI_ISL_1335355
EPI_ISL_1385255
EPI_ISL_13122260
EPI_ISL_15159762
EPI_ISL_1228555
EPI_ISL_1227997
EPI_ISL_5218990
EPI_ISL_5218995
EPI_ISL_13316368
EPI_ISL_13316360
EPI_ISL_13316377
EPI_ISL_5218975
EPI_ISL_13316421
EPI_ISL_2715597
EPI_ISL_2402897
EPI_ISL_422497
EPI_ISL_2759497
EPI_ISL_2715797
EPI_ISL_1965906
EPI_ISL_1965907
EPI_ISL_1965904
EPI_ISL_1965908
EPI_ISL_1965909
EPI_ISL_1965901
EPI_ISL_1965916
EPI_ISL_1965914
EPI_ISL_1112455
EPI_ISL_10132029
EPI_ISL_1965928
EPI_ISL_1965926
EPI_ISL_1965925
EPI_ISL_1965930
EPI_ISL_1965933
EPI_ISL_1965934
EPI_ISL_1965948
EPI_ISL_1965943
EPI_ISL_1965940
EPI_ISL_1965941
EPI_ISL_1965946
EPI_ISL_1965950
EPI_ISL_1965954
EPI_ISL_1965965
EPI_ISL_1965969
EPI_ISL_13161960
EPI_ISL_1965966
EPI_ISL_1170597
EPI_ISL_1965967
EPI_ISL_1965972
EPI_ISL_1009297
EPI_ISL_1965975
EPI_ISL_15159801
EPI_ISL_1965973
EPI_ISL_15159804
EPI_ISL_1965862
EPI_ISL_1739697
EPI_ISL_1965868
EPI_ISL_1743197
EPI_ISL_1385597
EPI_ISL_1965870
EPI_ISL_1965877
EPI_ISL_861397
EPI_ISL_1965875
EPI_ISL_1965878
EPI_ISL_1965879
EPI_ISL_13316442
EPI_ISL_1965884
EPI_ISL_1965882
EPI_ISL_1965888
EPI_ISL_1965886
EPI_ISL_1965889
EPI_ISL_1965890
EPI_ISL_1965894
EPI_ISL_1965895
EPI_ISL_1965892
EPI_ISL_2141336
EPI_ISL_794070
EPI_ISL_1965893
EPI_ISL_1965898
EPI_ISL_1965899
EPI_ISL_12466629
EPI_ISL_13316466
EPI_ISL_1306697
EPI_ISL_13163260
EPI_ISL_13316486
EPI_ISL_15159338
EPI_ISL_2923897
EPI_ISL_11762729
EPI_ISL_13122429
EPI_ISL_8158129
EPI_ISL_8602729
EPI_ISL_9013129
EPI_ISL_9135929
EPI_ISL_9684929
EPI_ISL_13316503
EPI_ISL_9880129
EPI_ISL_794297
EPI_ISL_13621290
EPI_ISL_13621293
EPI_ISL_13621292
EPI_ISL_13621299
EPI_ISL_13621298
EPI_ISL_13621297
EPI_ISL_13621282
EPI_ISL_13621284
EPI_ISL_13621286
EPI_ISL_13621254
EPI_ISL_13621251
EPI_ISL_13621256
EPI_ISL_13621250
EPI_ISL_13621252
EPI_ISL_13621247
EPI_ISL_13621249
EPI_ISL_13621246
EPI_ISL_13621245
EPI_ISL_13621240
EPI_ISL_13621237
EPI_ISL_13621270
EPI_ISL_13621277
EPI_ISL_13621276
EPI_ISL_13621272
EPI_ISL_13621275
EPI_ISL_13621269
EPI_ISL_13621265
EPI_ISL_13621268
EPI_ISL_13621262
EPI_ISL_13621261
EPI_ISL_13621264
EPI_ISL_13621263
EPI_ISL_13621213
EPI_ISL_13621212
EPI_ISL_13621208
EPI_ISL_13621209
EPI_ISL_13621204
EPI_ISL_13621203
EPI_ISL_13621206
EPI_ISL_13621200
EPI_ISL_13621202
EPI_ISL_13621201
EPI_ISL_13621233
EPI_ISL_13621231
EPI_ISL_13621235
EPI_ISL_13621229
EPI_ISL_13621226
EPI_ISL_13621225
EPI_ISL_13621228
EPI_ISL_13621222
EPI_ISL_13621221
EPI_ISL_13621224
EPI_ISL_13621223
EPI_ISL_13621218
EPI_ISL_13621215
EPI_ISL_13621214
EPI_ISL_13621217
EPI_ISL_13621312
EPI_ISL_13621307
EPI_ISL_13621308
EPI_ISL_13621303
EPI_ISL_13621304
EPI_ISL_16650696
EPI_ISL_830697
EPI_ISL_1395755
EPI_ISL_13316554
EPI_ISL_12358029
EPI_ISL_12358129
EPI_ISL_16650712
EPI_ISL_8367018
EPI_ISL_13621378
EPI_ISL_13621372
EPI_ISL_13621374
EPI_ISL_13621359
EPI_ISL_13621391
EPI_ISL_13621394
EPI_ISL_13621396
EPI_ISL_13621395
EPI_ISL_13621380
EPI_ISL_13621389
EPI_ISL_13621383
EPI_ISL_13621332
EPI_ISL_13621330
EPI_ISL_13621321
EPI_ISL_13621317
EPI_ISL_13621319
EPI_ISL_13621313
EPI_ISL_13621354
EPI_ISL_13621355
EPI_ISL_2634597
EPI_ISL_13621352
EPI_ISL_13621351
EPI_ISL_12450229
EPI_ISL_13621349
EPI_ISL_13621348
EPI_ISL_12450329
EPI_ISL_13621342
EPI_ISL_13621345
EPI_ISL_13621344
EPI_ISL_13621340
EPI_ISL_13621338
EPI_ISL_12450629
EPI_ISL_12450829
EPI_ISL_12451029
EPI_ISL_13621875
EPI_ISL_13623611
EPI_ISL_13623608
EPI_ISL_13623603
EPI_ISL_13623609
EPI_ISL_13624086
EPI_ISL_13624087
EPI_ISL_13624084
EPI_ISL_12452229
EPI_ISL_13624083
EPI_ISL_13624088
EPI_ISL_12450929
EPI_ISL_13624076
EPI_ISL_13624073
EPI_ISL_13624079
EPI_ISL_13624078
EPI_ISL_13624095
EPI_ISL_13624094
EPI_ISL_13624032
EPI_ISL_13624030
EPI_ISL_13624038
EPI_ISL_13624035
EPI_ISL_13624061
EPI_ISL_13624051
EPI_ISL_13624123
EPI_ISL_13624121
EPI_ISL_13624122
EPI_ISL_13624119
EPI_ISL_13624111
EPI_ISL_13624141
EPI_ISL_13624140
EPI_ISL_13624147
EPI_ISL_13624145
EPI_ISL_13624144
EPI_ISL_13624130
EPI_ISL_13624131
EPI_ISL_13624139
EPI_ISL_13624136
EPI_ISL_13624137
EPI_ISL_13622387
EPI_ISL_13622384
EPI_ISL_13622378
EPI_ISL_13622374
EPI_ISL_13624105
EPI_ISL_13624103
EPI_ISL_13624101
EPI_ISL_13624100
EPI_ISL_13622390
EPI_ISL_13622394
EPI_ISL_13622397
EPI_ISL_13622396
EPI_ISL_13623674
EPI_ISL_13622346
EPI_ISL_13623670
EPI_ISL_13623667
EPI_ISL_13623662
EPI_ISL_13623658
EPI_ISL_13623699
EPI_ISL_13622368
EPI_ISL_13623697
EPI_ISL_13623692
EPI_ISL_13623687
EPI_ISL_13622354
EPI_ISL_13622347
EPI_ISL_4298496
EPI_ISL_8367024
EPI_ISL_13623622
EPI_ISL_13623614
EPI_ISL_13623652
EPI_ISL_13622318
EPI_ISL_13623648
EPI_ISL_13623645
EPI_ISL_12466529
EPI_ISL_13622312
EPI_ISL_12466429
EPI_ISL_13622303
EPI_ISL_13622306
EPI_ISL_13623710
EPI_ISL_13623704
EPI_ISL_13623703
EPI_ISL_13623700
EPI_ISL_13623701
EPI_ISL_13623709
EPI_ISL_13623731
EPI_ISL_13623732
EPI_ISL_13623730
EPI_ISL_13623723
EPI_ISL_13623712
EPI_ISL_13621990
EPI_ISL_13624197
EPI_ISL_13624199
EPI_ISL_13624198
EPI_ISL_13621935
EPI_ISL_13624166
EPI_ISL_13624150
EPI_ISL_13624156
EPI_ISL_13624155
EPI_ISL_13624185
EPI_ISL_13624181
EPI_ISL_13624182
EPI_ISL_13624180
EPI_ISL_13624175
EPI_ISL_13624171
EPI_ISL_13624248
EPI_ISL_13624246
EPI_ISL_13624247
EPI_ISL_13624245
EPI_ISL_13624242
EPI_ISL_13624235
EPI_ISL_13624236
EPI_ISL_13624233
EPI_ISL_13624261
EPI_ISL_13624268
EPI_ISL_13624266
EPI_ISL_16650556
EPI_ISL_1740355
EPI_ISL_13624251
EPI_ISL_13624259
EPI_ISL_13624257
EPI_ISL_13624258
EPI_ISL_13624253
EPI_ISL_13624204
EPI_ISL_13622491
EPI_ISL_13622497
EPI_ISL_13622494
EPI_ISL_13622496
EPI_ISL_13624224
EPI_ISL_13624225
EPI_ISL_8367020
EPI_ISL_8367022
EPI_ISL_1965982
EPI_ISL_1965983
EPI_ISL_1965980
EPI_ISL_1965981
EPI_ISL_1965986
EPI_ISL_1965987
EPI_ISL_1965985
EPI_ISL_3232397
EPI_ISL_1965988
EPI_ISL_1397997
EPI_ISL_13624217
EPI_ISL_13624210
EPI_ISL_13623797
EPI_ISL_13623798
EPI_ISL_13622466
EPI_ISL_1230997
EPI_ISL_13623791
EPI_ISL_13623792
EPI_ISL_13622462
EPI_ISL_13622457
EPI_ISL_13623789
EPI_ISL_13622454
EPI_ISL_13623784
EPI_ISL_11500430
EPI_ISL_13622455
EPI_ISL_1965993
EPI_ISL_1965994
EPI_ISL_13622481
EPI_ISL_13622486
EPI_ISL_13622489
EPI_ISL_13622488
EPI_ISL_13622483
EPI_ISL_13622484
EPI_ISL_1965992
EPI_ISL_13622469
EPI_ISL_13622468
EPI_ISL_13622421
EPI_ISL_13622420
EPI_ISL_13623752
EPI_ISL_13622418
EPI_ISL_13623743
EPI_ISL_13623740
EPI_ISL_13622411
EPI_ISL_13623736
EPI_ISL_13623733
EPI_ISL_13623775
EPI_ISL_13623776
EPI_ISL_1965998
EPI_ISL_13623768
EPI_ISL_13623772
EPI_ISL_13623769
EPI_ISL_13623766
EPI_ISL_13623767
EPI_ISL_13622437
EPI_ISL_1965995
EPI_ISL_13623762
EPI_ISL_13622427
EPI_ISL_13622983
EPI_ISL_12034530
EPI_ISL_13622978
EPI_ISL_13621672
EPI_ISL_13621670
EPI_ISL_13622998
EPI_ISL_13621666
EPI_ISL_1965996
EPI_ISL_13622994
EPI_ISL_13622993
EPI_ISL_13622985
EPI_ISL_1965999
EPI_ISL_12324030
EPI_ISL_13622187
EPI_ISL_13622173
EPI_ISL_13623478
EPI_ISL_13623476
EPI_ISL_13623474
EPI_ISL_13623473
EPI_ISL_13623467
EPI_ISL_13623466
EPI_ISL_13622136
EPI_ISL_13622131
EPI_ISL_13623464
EPI_ISL_13623461
EPI_ISL_13622128
EPI_ISL_13623458
EPI_ISL_13623490
EPI_ISL_13623496
EPI_ISL_13623499
EPI_ISL_13622165
EPI_ISL_13623495
EPI_ISL_13623481
EPI_ISL_13622159
EPI_ISL_13623488
EPI_ISL_13623485
EPI_ISL_13623484
EPI_ISL_13623434
EPI_ISL_13623432
EPI_ISL_13623430
EPI_ISL_13623428
EPI_ISL_13623423
EPI_ISL_13623422
EPI_ISL_13623456
EPI_ISL_13623415
EPI_ISL_13622125
EPI_ISL_13623451
EPI_ISL_13623447
EPI_ISL_13623448
EPI_ISL_13623444
EPI_ISL_13623442
EPI_ISL_13623440
EPI_ISL_13623438
EPI_ISL_13623411
EPI_ISL_13623409
EPI_ISL_13623407
EPI_ISL_13623404
EPI_ISL_13623400
EPI_ISL_13621765
EPI_ISL_13621786
EPI_ISL_12531630
EPI_ISL_6160264
EPI_ISL_13621784
EPI_ISL_13621710
EPI_ISL_13621736
EPI_ISL_632997
EPI_ISL_1183197
EPI_ISL_13624021
EPI_ISL_13624010
EPI_ISL_13624014
EPI_ISL_13624009
EPI_ISL_13623591
EPI_ISL_13623590
EPI_ISL_13623595
EPI_ISL_13622262
EPI_ISL_13623594
EPI_ISL_13622264
EPI_ISL_13623580
EPI_ISL_13623581
EPI_ISL_13623589
EPI_ISL_13622256
EPI_ISL_13623584
EPI_ISL_13623586
EPI_ISL_13622252
EPI_ISL_13623585
EPI_ISL_13623582
EPI_ISL_12541330
EPI_ISL_13623579
EPI_ISL_13622280
EPI_ISL_13622284
EPI_ISL_13622286
EPI_ISL_13622270
EPI_ISL_13622277
EPI_ISL_5221816
EPI_ISL_13623555
EPI_ISL_13623556
EPI_ISL_13623553
EPI_ISL_13623551
EPI_ISL_13623549
EPI_ISL_12541630
EPI_ISL_13623544
EPI_ISL_13623545
EPI_ISL_13623538
EPI_ISL_13623570
EPI_ISL_13623573
EPI_ISL_13623571
EPI_ISL_13623564
EPI_ISL_13623560
EPI_ISL_13623561
EPI_ISL_13623558
EPI_ISL_13623507
EPI_ISL_13623500
EPI_ISL_8372559
EPI_ISL_13621797
EPI_ISL_13623534
EPI_ISL_13623531
EPI_ISL_13623532
EPI_ISL_13623530
EPI_ISL_1739997
EPI_ISL_13623528
EPI_ISL_13623526
EPI_ISL_8372558
EPI_ISL_13623527
EPI_ISL_13623521
EPI_ISL_13623517
EPI_ISL_8372555
EPI_ISL_8372554
EPI_ISL_8372557
EPI_ISL_13623195
EPI_ISL_8372556
EPI_ISL_13623193
EPI_ISL_13623194
EPI_ISL_13623191
EPI_ISL_13623192
EPI_ISL_13623184
EPI_ISL_13623180
EPI_ISL_13623189
EPI_ISL_13623186
EPI_ISL_13623187
EPI_ISL_12564130
EPI_ISL_12590630
EPI_ISL_12590230
EPI_ISL_13623272
EPI_ISL_13623273
EPI_ISL_13623270
EPI_ISL_8372562
EPI_ISL_8372561
EPI_ISL_13623276
EPI_ISL_13623277
EPI_ISL_13623267
EPI_ISL_13623268
EPI_ISL_13623265
EPI_ISL_13623263
EPI_ISL_13623295
EPI_ISL_13623292
EPI_ISL_13623290
EPI_ISL_13623298
EPI_ISL_13623299
EPI_ISL_13623297
EPI_ISL_12573830
EPI_ISL_13623281
EPI_ISL_13623284
EPI_ISL_13623230
EPI_ISL_13623231
EPI_ISL_13623229
EPI_ISL_13623228
EPI_ISL_13623227
EPI_ISL_13623224
EPI_ISL_13623220
EPI_ISL_8372564
EPI_ISL_13623251
EPI_ISL_13623255
EPI_ISL_13623253
EPI_ISL_13623249
EPI_ISL_13623247
EPI_ISL_13623248
EPI_ISL_13623244
EPI_ISL_13623241
EPI_ISL_2547697
EPI_ISL_13621483
EPI_ISL_12589030
EPI_ISL_12589130
EPI_ISL_12589730
EPI_ISL_13623213
EPI_ISL_13623210
EPI_ISL_13623211
EPI_ISL_12593530
EPI_ISL_13623206
EPI_ISL_13623203
EPI_ISL_8372563
EPI_ISL_13623204
EPI_ISL_13623201
EPI_ISL_13623202
EPI_ISL_13624500
EPI_ISL_13621532
EPI_ISL_13621527
EPI_ISL_13621529
EPI_ISL_13621523
EPI_ISL_13621522
EPI_ISL_13621525
EPI_ISL_13621524
EPI_ISL_13621521
EPI_ISL_13621520
EPI_ISL_13621516
EPI_ISL_13621518
EPI_ISL_13621511
EPI_ISL_13621513
EPI_ISL_13621552
EPI_ISL_13621553
EPI_ISL_13621550
EPI_ISL_13621544
EPI_ISL_8372560
EPI_ISL_13621509
EPI_ISL_8372547
EPI_ISL_12626930
EPI_ISL_8372549
EPI_ISL_13623391
EPI_ISL_13623399
EPI_ISL_13623397
EPI_ISL_13623398
EPI_ISL_8372544
EPI_ISL_13622066
EPI_ISL_13623382
EPI_ISL_13623383
EPI_ISL_13622058
EPI_ISL_13623389
EPI_ISL_13623387
EPI_ISL_13623384
EPI_ISL_13622056
EPI_ISL_13623385
EPI_ISL_8372543
EPI_ISL_13622075
EPI_ISL_8372546
EPI_ISL_8372545
EPI_ISL_13623350
EPI_ISL_13623357
EPI_ISL_13622025
EPI_ISL_13622024
EPI_ISL_13623356
EPI_ISL_13622020
EPI_ISL_13623351
EPI_ISL_13623352
EPI_ISL_13623348
EPI_ISL_13623346
EPI_ISL_13623349
EPI_ISL_13623347
EPI_ISL_13622016
EPI_ISL_13623342
EPI_ISL_1183297
EPI_ISL_13623340
EPI_ISL_13622012
EPI_ISL_13623341
EPI_ISL_8372551
EPI_ISL_13622008
EPI_ISL_13623338
EPI_ISL_13623372
EPI_ISL_13623370
EPI_ISL_13623377
EPI_ISL_13623376
EPI_ISL_13623373
EPI_ISL_13622045
EPI_ISL_13623374
EPI_ISL_13623360
EPI_ISL_13622030
EPI_ISL_8372550
EPI_ISL_13623368
EPI_ISL_13623366
EPI_ISL_8372553
EPI_ISL_13623367
EPI_ISL_13623364
EPI_ISL_13622031
EPI_ISL_13623363
EPI_ISL_13623362
EPI_ISL_13623359
EPI_ISL_13623313
EPI_ISL_13623309
EPI_ISL_13623306
EPI_ISL_13623304
EPI_ISL_13623302
EPI_ISL_13623300
EPI_ISL_13623335
EPI_ISL_13623333
EPI_ISL_13623334
EPI_ISL_13623321
EPI_ISL_13623317
EPI_ISL_13621591
EPI_ISL_13621583
EPI_ISL_13623826
EPI_ISL_13623824
EPI_ISL_13623820
EPI_ISL_13623816
EPI_ISL_13623813
EPI_ISL_13623811
EPI_ISL_13623818
EPI_ISL_13623851
EPI_ISL_13623849
EPI_ISL_8372577
EPI_ISL_13622518
EPI_ISL_13623847
EPI_ISL_13623845
EPI_ISL_13623841
EPI_ISL_13622510
EPI_ISL_13622511
EPI_ISL_13623842
EPI_ISL_13622507
EPI_ISL_13622503
EPI_ISL_13622504
EPI_ISL_13623835
EPI_ISL_13622509
EPI_ISL_12752930
EPI_ISL_12753030
EPI_ISL_13623806
EPI_ISL_13623804
EPI_ISL_13623800
EPI_ISL_12756830
EPI_ISL_12756930
EPI_ISL_12706930
EPI_ISL_8372576
EPI_ISL_13624284
EPI_ISL_13624280
EPI_ISL_13624281
EPI_ISL_13624273
EPI_ISL_13624271
EPI_ISL_13624272
EPI_ISL_12758030
EPI_ISL_13624279
EPI_ISL_13624278
EPI_ISL_13624295
EPI_ISL_2633997
EPI_ISL_13624296
EPI_ISL_13624293
EPI_ISL_13624291
EPI_ISL_13624290
EPI_ISL_13624292
EPI_ISL_13624299
EPI_ISL_13624297
EPI_ISL_1709697
EPI_ISL_13624361
EPI_ISL_13624362
EPI_ISL_13623038
EPI_ISL_1170555
EPI_ISL_13623039
EPI_ISL_13624367
EPI_ISL_13623037
EPI_ISL_13624365
EPI_ISL_13623035
EPI_ISL_13624363
EPI_ISL_13623032
EPI_ISL_13623033
EPI_ISL_13623020
EPI_ISL_13624351
EPI_ISL_13623027
EPI_ISL_13624358
EPI_ISL_13624359
EPI_ISL_13623026
EPI_ISL_13624355
EPI_ISL_13624352
EPI_ISL_12722430
EPI_ISL_8372579
EPI_ISL_13623021
EPI_ISL_12722330
EPI_ISL_13623022
EPI_ISL_13623019
EPI_ISL_13623052
EPI_ISL_13624384
EPI_ISL_13624380
EPI_ISL_8372578
EPI_ISL_13624386
EPI_ISL_13624373
EPI_ISL_13624370
EPI_ISL_13624371
EPI_ISL_13624378
EPI_ISL_13624379
EPI_ISL_13623045
EPI_ISL_13624377
EPI_ISL_13624375
EPI_ISL_13624326
EPI_ISL_1270897
EPI_ISL_13624323
EPI_ISL_13624321
EPI_ISL_13624319
EPI_ISL_13624317
EPI_ISL_13624314
EPI_ISL_13624312
EPI_ISL_13624313
EPI_ISL_13624310
EPI_ISL_13624311
EPI_ISL_13624306
EPI_ISL_13624340
EPI_ISL_13624347
EPI_ISL_1307097
EPI_ISL_13624345
EPI_ISL_2251297
EPI_ISL_13624344
EPI_ISL_2633597
EPI_ISL_13623008
EPI_ISL_13624336
EPI_ISL_13624334
EPI_ISL_13623002
EPI_ISL_13624328
EPI_ISL_13622580
EPI_ISL_13622587
EPI_ISL_13622586
EPI_ISL_13622585
EPI_ISL_13622582
EPI_ISL_13622578
EPI_ISL_13622579
EPI_ISL_13622576
EPI_ISL_13622574
EPI_ISL_13622575
EPI_ISL_13622570
EPI_ISL_13622569
EPI_ISL_13623898
EPI_ISL_13622567
EPI_ISL_13622568
EPI_ISL_13624303
EPI_ISL_13624304
EPI_ISL_13624301
EPI_ISL_13624302
EPI_ISL_13624300
EPI_ISL_13622590
EPI_ISL_13622598
EPI_ISL_13622599
EPI_ISL_13622596
EPI_ISL_13622592
EPI_ISL_13622593
EPI_ISL_13622589
EPI_ISL_1226055
EPI_ISL_8372584
EPI_ISL_13622544
EPI_ISL_13623872
EPI_ISL_13622541
EPI_ISL_13622536
EPI_ISL_13622537
EPI_ISL_13622534
EPI_ISL_13622532
EPI_ISL_13622535
EPI_ISL_13623863
EPI_ISL_13622533
EPI_ISL_13623864
EPI_ISL_13623862
EPI_ISL_13623859
EPI_ISL_13622525
EPI_ISL_13623854
EPI_ISL_13623855
EPI_ISL_13622524
EPI_ISL_13622565
EPI_ISL_13622563
EPI_ISL_13623895
EPI_ISL_13623891
EPI_ISL_13623888
EPI_ISL_13623886
EPI_ISL_13623884
EPI_ISL_12766130
EPI_ISL_8372583
EPI_ISL_13622553
EPI_ISL_13623881
EPI_ISL_13622550
EPI_ISL_13623880
EPI_ISL_13623878
EPI_ISL_13622545
EPI_ISL_13622546
EPI_ISL_13623951
EPI_ISL_13623952
EPI_ISL_13623948
EPI_ISL_13622617
EPI_ISL_13623944
EPI_ISL_13623949
EPI_ISL_13622615
EPI_ISL_13623945
EPI_ISL_13622614
EPI_ISL_13622612
EPI_ISL_13622611
EPI_ISL_13622619
EPI_ISL_8372586
EPI_ISL_8372582
EPI_ISL_13623938
EPI_ISL_13622607
EPI_ISL_13622604
EPI_ISL_13622605
EPI_ISL_13622603
EPI_ISL_13623939
EPI_ISL_13622608
EPI_ISL_13623973
EPI_ISL_13623970
EPI_ISL_13623969
EPI_ISL_8372569
EPI_ISL_13622638
EPI_ISL_13622635
EPI_ISL_13622633
EPI_ISL_13623964
EPI_ISL_13623965
EPI_ISL_13622630
EPI_ISL_13623959
EPI_ISL_13622624
EPI_ISL_13623955
EPI_ISL_13623953
EPI_ISL_13623900
EPI_ISL_13623909
EPI_ISL_13623906
EPI_ISL_13623920
EPI_ISL_13623921
EPI_ISL_13623915
EPI_ISL_13623913
EPI_ISL_13623910
EPI_ISL_13623917
EPI_ISL_13623072
EPI_ISL_13623073
EPI_ISL_13623063
EPI_ISL_13624394
EPI_ISL_13624395
EPI_ISL_13624392
EPI_ISL_13624393
EPI_ISL_13624391
EPI_ISL_13623060
EPI_ISL_13623069
EPI_ISL_1271497
EPI_ISL_7272897
EPI_ISL_13624396
EPI_ISL_8372565
EPI_ISL_13623091
EPI_ISL_13623098
EPI_ISL_13623086
EPI_ISL_13623083
EPI_ISL_13623080
EPI_ISL_12835530
EPI_ISL_13624482
EPI_ISL_13623151
EPI_ISL_13623152
EPI_ISL_8372568
EPI_ISL_8372567
EPI_ISL_13623150
EPI_ISL_13624488
EPI_ISL_13624489
EPI_ISL_13624487
EPI_ISL_13623153
EPI_ISL_13623154
EPI_ISL_13624471
EPI_ISL_13624470
EPI_ISL_13624479
EPI_ISL_13624477
EPI_ISL_8372574
EPI_ISL_13623147
EPI_ISL_13623144
EPI_ISL_13623177
EPI_ISL_8372571
EPI_ISL_13623175
EPI_ISL_8372570
EPI_ISL_13624494
EPI_ISL_13624493
EPI_ISL_13623163
EPI_ISL_8372599
EPI_ISL_13624491
EPI_ISL_13623160
EPI_ISL_13623161
EPI_ISL_13623169
EPI_ISL_13624498
EPI_ISL_13624495
EPI_ISL_13624446
EPI_ISL_13624444
EPI_ISL_13623114
EPI_ISL_13624442
EPI_ISL_13624443
EPI_ISL_13624440
EPI_ISL_13624441
EPI_ISL_13624439
EPI_ISL_13623107
EPI_ISL_13623104
EPI_ISL_13624435
EPI_ISL_13624436
EPI_ISL_13623105
EPI_ISL_13623102
EPI_ISL_1965729
EPI_ISL_13624434
EPI_ISL_13624431
EPI_ISL_13623100
EPI_ISL_13624432
EPI_ISL_13624426
EPI_ISL_13624427
EPI_ISL_13624461
EPI_ISL_13624460
EPI_ISL_13624467
EPI_ISL_13624464
EPI_ISL_13623134
EPI_ISL_13624465
EPI_ISL_13624462
EPI_ISL_13623132
EPI_ISL_13624459
EPI_ISL_13623128
EPI_ISL_13624450
EPI_ISL_13623126
EPI_ISL_13624457
EPI_ISL_13624456
EPI_ISL_13624455
EPI_ISL_13624454
EPI_ISL_13624451
EPI_ISL_13623120
EPI_ISL_13624452
EPI_ISL_8374301
EPI_ISL_13624448
EPI_ISL_13623118
EPI_ISL_13624403
EPI_ISL_13624400
EPI_ISL_1965726
EPI_ISL_8374302
EPI_ISL_13624401
EPI_ISL_1965725
EPI_ISL_12891430
EPI_ISL_12891530
EPI_ISL_13624424
EPI_ISL_13624425
EPI_ISL_13624418
EPI_ISL_1965739
EPI_ISL_13624414
EPI_ISL_13624412
EPI_ISL_13624407
EPI_ISL_1965734
EPI_ISL_13623985
EPI_ISL_13623983
EPI_ISL_1965731
EPI_ISL_13623977
EPI_ISL_13623976
EPI_ISL_12896930
EPI_ISL_12897030
EPI_ISL_1965737
EPI_ISL_12857230
EPI_ISL_12858030
EPI_ISL_12857330
EPI_ISL_12861230
EPI_ISL_8372588
EPI_ISL_1965738
EPI_ISL_1965735
EPI_ISL_1965736
EPI_ISL_8372587
EPI_ISL_2141397
EPI_ISL_8372589
EPI_ISL_8372595
EPI_ISL_6687514
EPI_ISL_8372597
EPI_ISL_8372596
EPI_ISL_8372591
EPI_ISL_8372590
EPI_ISL_8372593
EPI_ISL_8372592
EPI_ISL_14984371
EPI_ISL_8374318
EPI_ISL_8374319
EPI_ISL_8374316
EPI_ISL_13289300
EPI_ISL_13289305
EPI_ISL_13289322
EPI_ISL_13254225
EPI_ISL_13254617
EPI_ISL_13254626
EPI_ISL_13254612
EPI_ISL_8374317
EPI_ISL_8374314
EPI_ISL_16651443
EPI_ISL_8374315
EPI_ISL_8374323
EPI_ISL_8374324
EPI_ISL_8374321
EPI_ISL_8374322
EPI_ISL_8374320
EPI_ISL_8374309
EPI_ISL_8374308
EPI_ISL_8374305
EPI_ISL_8374306
EPI_ISL_8374303
EPI_ISL_8374304
EPI_ISL_8374312
EPI_ISL_8374313
EPI_ISL_8374310
EPI_ISL_8374311
EPI_ISL_7908030
EPI_ISL_8374338
EPI_ISL_8374339
EPI_ISL_8374336
EPI_ISL_8374337
EPI_ISL_8374346
EPI_ISL_8374343
EPI_ISL_8374344
EPI_ISL_8374342
EPI_ISL_8374340
EPI_ISL_8374329
EPI_ISL_8374327
EPI_ISL_8374328
EPI_ISL_8374325
EPI_ISL_8374335
EPI_ISL_8374332
EPI_ISL_8374330
EPI_ISL_8374331
EPI_ISL_8374358
EPI_ISL_8374359
EPI_ISL_8374360
EPI_ISL_8374368
EPI_ISL_8374365
EPI_ISL_8374366
EPI_ISL_8374363
EPI_ISL_896255
EPI_ISL_8374364
EPI_ISL_8374361
EPI_ISL_14984266
EPI_ISL_8374347
EPI_ISL_8374348
EPI_ISL_8374356
EPI_ISL_8374357
EPI_ISL_8374354
EPI_ISL_8374355
EPI_ISL_8374352
EPI_ISL_8374350
EPI_ISL_8374351
EPI_ISL_8374381
EPI_ISL_8374382
EPI_ISL_8374389
EPI_ISL_8374388
EPI_ISL_8374385
EPI_ISL_8374386
EPI_ISL_8374383
EPI_ISL_8374384
EPI_ISL_8374370
EPI_ISL_8374378
EPI_ISL_8374379
EPI_ISL_8374376
EPI_ISL_8374375
EPI_ISL_8374372
EPI_ISL_8374393
EPI_ISL_8374390
EPI_ISL_8374391
EPI_ISL_8374398
EPI_ISL_8374399
EPI_ISL_8374396
EPI_ISL_8374397
EPI_ISL_8374394
EPI_ISL_8374293
EPI_ISL_8374291
EPI_ISL_8374292
EPI_ISL_8374290
EPI_ISL_8374299
EPI_ISL_8374297
EPI_ISL_8374298
EPI_ISL_8077530
EPI_ISL_1971383
EPI_ISL_8156530
EPI_ISL_1064897
EPI_ISL_8151730
EPI_ISL_8307530
EPI_ISL_8318130
EPI_ISL_8324130
EPI_ISL_8358630
EPI_ISL_1971384
EPI_ISL_1971381
EPI_ISL_2500555
EPI_ISL_936097
EPI_ISL_8545330
EPI_ISL_8630730
EPI_ISL_8636930
EPI_ISL_1447097
EPI_ISL_8717330
EPI_ISL_8715830
EPI_ISL_925697
EPI_ISL_1965880
EPI_ISL_16651447
EPI_ISL_15486014
EPI_ISL_1221755
EPI_ISL_421355
EPI_ISL_8372514
EPI_ISL_8372517
EPI_ISL_8372516
EPI_ISL_8372511
EPI_ISL_1160697
EPI_ISL_8372510
EPI_ISL_8372512
EPI_ISL_8372519
EPI_ISL_8866630
EPI_ISL_8372518
EPI_ISL_8372520
EPI_ISL_8372504
EPI_ISL_8372503
EPI_ISL_8372506
EPI_ISL_8372505
EPI_ISL_8372500
EPI_ISL_8372501
EPI_ISL_8372508
EPI_ISL_8372507
EPI_ISL_1965808
EPI_ISL_8372509
EPI_ISL_1965809
EPI_ISL_1965800
EPI_ISL_935997
EPI_ISL_1965801
EPI_ISL_1965816
EPI_ISL_8372536
EPI_ISL_8372539
EPI_ISL_1965810
EPI_ISL_8372538
EPI_ISL_1965815
EPI_ISL_1965827
EPI_ISL_8372532
EPI_ISL_8372535
EPI_ISL_8372534
EPI_ISL_8372540
EPI_ISL_8372541
EPI_ISL_8372526
EPI_ISL_8372525
EPI_ISL_8372527
EPI_ISL_8372522
EPI_ISL_8372524
EPI_ISL_8372529
EPI_ISL_8372531
EPI_ISL_8372530
EPI_ISL_8372676
EPI_ISL_8372675
EPI_ISL_8372678
EPI_ISL_8372677
EPI_ISL_1965828
EPI_ISL_8372683
EPI_ISL_8372682
EPI_ISL_8372684
EPI_ISL_8372680
EPI_ISL_8372668
EPI_ISL_8372665
EPI_ISL_8372664
EPI_ISL_8372667
EPI_ISL_8372666
EPI_ISL_1558855
EPI_ISL_8372672
EPI_ISL_8372671
EPI_ISL_8372674
EPI_ISL_8372673
EPI_ISL_8372670
EPI_ISL_8372698
EPI_ISL_8372697
EPI_ISL_8372699
EPI_ISL_8374400
EPI_ISL_8374401
EPI_ISL_8372686
EPI_ISL_8372688
EPI_ISL_1965820
EPI_ISL_8372694
EPI_ISL_8372695
EPI_ISL_8372690
EPI_ISL_8374415
EPI_ISL_8374414
EPI_ISL_8374406
EPI_ISL_8374407
EPI_ISL_8374404
EPI_ISL_8374405
EPI_ISL_8374402
EPI_ISL_8374403
EPI_ISL_1965826
EPI_ISL_1965823
EPI_ISL_1965824
EPI_ISL_1965838
EPI_ISL_8374411
EPI_ISL_8374412
EPI_ISL_8374410
EPI_ISL_1965839
EPI_ISL_1965831
EPI_ISL_1965836
EPI_ISL_1965837
EPI_ISL_1965834
EPI_ISL_1965849
EPI_ISL_15158658
EPI_ISL_1965844
EPI_ISL_1965841
EPI_ISL_1965842
EPI_ISL_1965847
EPI_ISL_1965845
EPI_ISL_1965846
EPI_ISL_9007030
EPI_ISL_1965850
EPI_ISL_1965851
EPI_ISL_1965852
EPI_ISL_1965853
EPI_ISL_1965859
EPI_ISL_1965857
EPI_ISL_9041730
EPI_ISL_1965744
EPI_ISL_1965749
EPI_ISL_14982838
EPI_ISL_1965750
EPI_ISL_1306397
EPI_ISL_1965763
EPI_ISL_1965764
EPI_ISL_1971382
EPI_ISL_1965769
EPI_ISL_1965770
EPI_ISL_1965773
EPI_ISL_1965774
EPI_ISL_5221154
EPI_ISL_1965772
EPI_ISL_1965777
EPI_ISL_1965778
EPI_ISL_14982656
EPI_ISL_14982669
EPI_ISL_14982664
EPI_ISL_15486013
EPI_ISL_1965785
EPI_ISL_15489987
EPI_ISL_15489981
EPI_ISL_1965782
EPI_ISL_1965783
EPI_ISL_9134030
EPI_ISL_1965788
EPI_ISL_1965789
EPI_ISL_9137530
EPI_ISL_1965787
EPI_ISL_1965791
EPI_ISL_1965795
EPI_ISL_1965794
EPI_ISL_5230124
EPI_ISL_1965797
EPI_ISL_1965798
EPI_ISL_1183497
EPI_ISL_9341430
EPI_ISL_9341930
EPI_ISL_9349830
EPI_ISL_16651600
EPI_ISL_2633897
EPI_ISL_548797
EPI_ISL_14982718
EPI_ISL_1654597
EPI_ISL_1968577
EPI_ISL_9549430
EPI_ISL_1968571
EPI_ISL_1968570
EPI_ISL_1968585
EPI_ISL_1968584
EPI_ISL_1968587
EPI_ISL_1968581
EPI_ISL_1968597
EPI_ISL_1968595
EPI_ISL_1968599
EPI_ISL_1968598
EPI_ISL_1968593
EPI_ISL_1968591
EPI_ISL_1968590
EPI_ISL_10132089
EPI_ISL_10132099
EPI_ISL_10132037
EPI_ISL_10132044
EPI_ISL_10132045
EPI_ISL_10132053
EPI_ISL_10132057
EPI_ISL_10132056
EPI_ISL_10132059
EPI_ISL_10132062
EPI_ISL_10132073
EPI_ISL_10132076
EPI_ISL_10132071
EPI_ISL_10132070
EPI_ISL_10132000
EPI_ISL_10132002
EPI_ISL_10132004
EPI_ISL_10132003
EPI_ISL_10132006
EPI_ISL_10132005
EPI_ISL_10132008
EPI_ISL_10132007
EPI_ISL_10132011
EPI_ISL_10132015
EPI_ISL_10132014
EPI_ISL_10132016
EPI_ISL_10132020
EPI_ISL_10132022
EPI_ISL_10132021
EPI_ISL_10132023
EPI_ISL_10132026
EPI_ISL_10132025
EPI_ISL_10132027
EPI_ISL_10132035
EPI_ISL_10132157
EPI_ISL_10132163
EPI_ISL_10132167
EPI_ISL_10132169
EPI_ISL_10132171
EPI_ISL_10132178
EPI_ISL_10132177
EPI_ISL_10132182
EPI_ISL_10132184
EPI_ISL_10132188
EPI_ISL_10132181
EPI_ISL_10132180
EPI_ISL_11842917
EPI_ISL_13254660
EPI_ISL_9684930
EPI_ISL_9684830
EPI_ISL_10132198
EPI_ISL_1971369
EPI_ISL_13254860
EPI_ISL_10132192
EPI_ISL_854697
EPI_ISL_1971378
EPI_ISL_1016455
EPI_ISL_857097
EPI_ISL_11843514
EPI_ISL_2019966
EPI_ISL_14983414
EPI_ISL_2019976
EPI_ISL_14983423
EPI_ISL_11842304
EPI_ISL_14983438
EPI_ISL_14983437
EPI_ISL_14983432
EPI_ISL_14983442
EPI_ISL_1971370
EPI_ISL_1971371
EPI_ISL_11843541
EPI_ISL_1971389
EPI_ISL_14983446
EPI_ISL_11843572
EPI_ISL_14983445
EPI_ISL_1971385
EPI_ISL_9927230
EPI_ISL_14983444
EPI_ISL_14983443
EPI_ISL_1971386
EPI_ISL_11842347
EPI_ISL_4965298
EPI_ISL_1971399
EPI_ISL_1971396
EPI_ISL_1971397
EPI_ISL_1971394
EPI_ISL_11762128
EPI_ISL_1971395
EPI_ISL_1971390
EPI_ISL_1971391
EPI_ISL_13263960
EPI_ISL_15158623
EPI_ISL_16651819
EPI_ISL_422498
EPI_ISL_11842574
EPI_ISL_10132030
EPI_ISL_1968508
EPI_ISL_1968510
EPI_ISL_10208330
EPI_ISL_10208130
EPI_ISL_13270860
EPI_ISL_14983303
EPI_ISL_14983302
EPI_ISL_10370130
EPI_ISL_14983338
EPI_ISL_1968562
EPI_ISL_1968567
EPI_ISL_1971401
EPI_ISL_1971406
EPI_ISL_10563230
EPI_ISL_631698
EPI_ISL_13062359
EPI_ISL_14983395
EPI_ISL_10817730
EPI_ISL_10817530
EPI_ISL_10870530
EPI_ISL_10872430
EPI_ISL_1968600
EPI_ISL_1968605
EPI_ISL_1968604
EPI_ISL_1968603
EPI_ISL_1968607
EPI_ISL_11014130
EPI_ISL_1968613
EPI_ISL_1968619
EPI_ISL_676898
EPI_ISL_1968621
EPI_ISL_1968627
EPI_ISL_1968624
EPI_ISL_8372613
EPI_ISL_8372616
EPI_ISL_8372615
EPI_ISL_8372610
EPI_ISL_11179930
EPI_ISL_8372618
EPI_ISL_8372619
EPI_ISL_8372603
EPI_ISL_11199530
EPI_ISL_11199830
EPI_ISL_11200530
EPI_ISL_11204730
EPI_ISL_8372602
EPI_ISL_14983609
EPI_ISL_5232879
EPI_ISL_14983608
EPI_ISL_8372605
EPI_ISL_8372604
EPI_ISL_13632309
EPI_ISL_8372601
EPI_ISL_8372600
EPI_ISL_8372607
EPI_ISL_8372606
EPI_ISL_8372609
EPI_ISL_14983615
EPI_ISL_14983614
EPI_ISL_14983613
EPI_ISL_14983612
EPI_ISL_14983611
EPI_ISL_8372608
EPI_ISL_14983628
EPI_ISL_14983622
EPI_ISL_8372636
EPI_ISL_14983636
EPI_ISL_14983635
EPI_ISL_14983634
EPI_ISL_12329760
EPI_ISL_8372635
EPI_ISL_14983630
EPI_ISL_14983648
EPI_ISL_12238460
EPI_ISL_8372638
EPI_ISL_5231507
EPI_ISL_5231522
EPI_ISL_5231525
EPI_ISL_12238860
EPI_ISL_8372637
EPI_ISL_16652603
EPI_ISL_8372631
EPI_ISL_8372634
EPI_ISL_8372633
EPI_ISL_525598
EPI_ISL_8372639
EPI_ISL_11697330
EPI_ISL_14983672
EPI_ISL_1971105
EPI_ISL_11762630
EPI_ISL_1971106
EPI_ISL_1971103
EPI_ISL_1971109
EPI_ISL_1971114
EPI_ISL_14983671
EPI_ISL_1971112
EPI_ISL_11763230
EPI_ISL_1971113
EPI_ISL_1971110
EPI_ISL_8372641
EPI_ISL_1971127
EPI_ISL_11763030
EPI_ISL_1971128
EPI_ISL_1971125
EPI_ISL_1971123
EPI_ISL_1971124
EPI_ISL_1971120
EPI_ISL_1971138
EPI_ISL_1971139
EPI_ISL_1971137
EPI_ISL_1971134
EPI_ISL_1971132
EPI_ISL_8372640
EPI_ISL_1971131
EPI_ISL_1971149
EPI_ISL_1971148
EPI_ISL_8372625
EPI_ISL_1971144
EPI_ISL_1971142
EPI_ISL_1971159
EPI_ISL_8372624
EPI_ISL_8372627
EPI_ISL_1971157
EPI_ISL_1971154
EPI_ISL_1971152
EPI_ISL_1971150
EPI_ISL_1971151
EPI_ISL_1971167
EPI_ISL_8372626
EPI_ISL_1971165
EPI_ISL_1971166
EPI_ISL_1971164
EPI_ISL_1971162
EPI_ISL_1971160
EPI_ISL_8372621
EPI_ISL_1971178
EPI_ISL_8372620
EPI_ISL_1971179
EPI_ISL_1971176
EPI_ISL_1971174
EPI_ISL_1971175
EPI_ISL_1971172
EPI_ISL_1971173
EPI_ISL_1971170
EPI_ISL_1971171
EPI_ISL_8372623
EPI_ISL_8372622
EPI_ISL_8372629
EPI_ISL_14983675
EPI_ISL_14983674
EPI_ISL_14983682
EPI_ISL_1971088
EPI_ISL_1971089
EPI_ISL_8372630
EPI_ISL_1971090
EPI_ISL_1971095
EPI_ISL_1971096
EPI_ISL_1971091
EPI_ISL_8372658
EPI_ISL_8372657
EPI_ISL_8372659
EPI_ISL_8372653
EPI_ISL_8372656
EPI_ISL_861398
EPI_ISL_5232039
EPI_ISL_861198
EPI_ISL_5232038
EPI_ISL_5232042
EPI_ISL_5232044
EPI_ISL_5232041
EPI_ISL_5232040
EPI_ISL_925598
EPI_ISL_925698
EPI_ISL_12033830
EPI_ISL_12047330
EPI_ISL_16652788
EPI_ISL_8372655
EPI_ISL_1971204
EPI_ISL_1971200
EPI_ISL_1971207
EPI_ISL_1971215
EPI_ISL_1971216
EPI_ISL_1971214
EPI_ISL_1971217
EPI_ISL_754398
EPI_ISL_754598
EPI_ISL_1971218
EPI_ISL_1971224
EPI_ISL_1971223
EPI_ISL_1971229
EPI_ISL_1971189
EPI_ISL_1971187
EPI_ISL_1971188
EPI_ISL_1971186
EPI_ISL_1971184
EPI_ISL_1971182
EPI_ISL_1971198
EPI_ISL_1971197
EPI_ISL_8372660
EPI_ISL_1971194
EPI_ISL_1971195
EPI_ISL_1971190
EPI_ISL_8372663
EPI_ISL_1971191
EPI_ISL_14984120
EPI_ISL_8060830
EPI_ISL_9142730
EPI_ISL_10132114
EPI_ISL_10132115
EPI_ISL_10132119
EPI_ISL_16652860
EPI_ISL_10132121
EPI_ISL_8372662
EPI_ISL_10132120
EPI_ISL_10132122
EPI_ISL_767498
EPI_ISL_14984185
EPI_ISL_830698
EPI_ISL_8372647
EPI_ISL_14983708
EPI_ISL_14983707
EPI_ISL_14983706
EPI_ISL_14983705
EPI_ISL_10132126
EPI_ISL_14983704
EPI_ISL_14983712
EPI_ISL_14983711
EPI_ISL_8372649
EPI_ISL_10132129
EPI_ISL_10132128
EPI_ISL_8372648
EPI_ISL_14984078
EPI_ISL_8372643
EPI_ISL_823898
EPI_ISL_12972530
EPI_ISL_16652945
EPI_ISL_16652915
EPI_ISL_10132131
EPI_ISL_857298
EPI_ISL_10132134
EPI_ISL_10132136
EPI_ISL_8372642
EPI_ISL_8372645
EPI_ISL_8372644
EPI_ISL_8372650
EPI_ISL_8372652
EPI_ISL_16652958
EPI_ISL_16653018
EPI_ISL_853098
EPI_ISL_853198
EPI_ISL_10132139
EPI_ISL_853698
EPI_ISL_10132140
EPI_ISL_10132154
EPI_ISL_10132153
EPI_ISL_10132156
EPI_ISL_14988633
EPI_ISL_13160430
EPI_ISL_876598
EPI_ISL_13160830
EPI_ISL_13135330
EPI_ISL_14987800
EPI_ISL_14987802
EPI_ISL_14987806
EPI_ISL_14987809
EPI_ISL_14987811
EPI_ISL_14987813
EPI_ISL_14987818
EPI_ISL_13219330
EPI_ISL_14987752
EPI_ISL_14987746
EPI_ISL_14987760
EPI_ISL_14987762
EPI_ISL_14987765
EPI_ISL_14987764
EPI_ISL_14987755
EPI_ISL_14987758
EPI_ISL_10132101
EPI_ISL_14987770
EPI_ISL_14987774
EPI_ISL_14987776
EPI_ISL_14987775
EPI_ISL_14987768
EPI_ISL_14987780
EPI_ISL_14987786
EPI_ISL_14987777
EPI_ISL_14987790
EPI_ISL_14987793
EPI_ISL_14987796
EPI_ISL_14987795
EPI_ISL_14987797
EPI_ISL_14987788
EPI_ISL_10132100
EPI_ISL_14987799
EPI_ISL_10132103
EPI_ISL_10132102
EPI_ISL_13289230
EPI_ISL_13289330
EPI_ISL_13255030
EPI_ISL_13255230
EPI_ISL_13255430
EPI_ISL_10132105
EPI_ISL_10132104
EPI_ISL_13263530
EPI_ISL_10132107
EPI_ISL_13270630
EPI_ISL_10132106
EPI_ISL_10132109
EPI_ISL_10132108
EPI_ISL_10132111
EPI_ISL_1009298
EPI_ISL_9684330
EPI_ISL_16653249
EPI_ISL_1041298
EPI_ISL_12266130
EPI_ISL_12450730
EPI_ISL_12565230
EPI_ISL_12707630
EPI_ISL_12858730
EPI_ISL_12856430
EPI_ISL_10132284
EPI_ISL_10132285
EPI_ISL_10132287
EPI_ISL_10132299
EPI_ISL_9341330
EPI_ISL_10132467
EPI_ISL_1967665
EPI_ISL_1967667
EPI_ISL_1967672
EPI_ISL_1967670
EPI_ISL_1967677
EPI_ISL_1967676
EPI_ISL_1967682
EPI_ISL_1967686
EPI_ISL_1016298
EPI_ISL_1967690
EPI_ISL_1016398
EPI_ISL_11126930
EPI_ISL_11207030
EPI_ISL_12100930
EPI_ISL_13078830
EPI_ISL_12239330
EPI_ISL_12258130
EPI_ISL_12258330
EPI_ISL_12266230
EPI_ISL_16653336
EPI_ISL_12450930
EPI_ISL_12622531
EPI_ISL_16653309
EPI_ISL_11933631
EPI_ISL_12034531
EPI_ISL_1097798
EPI_ISL_1112498
EPI_ISL_9041731
EPI_ISL_12564131
EPI_ISL_12564031
EPI_ISL_12590431
EPI_ISL_12590531
EPI_ISL_12590331
EPI_ISL_12590631
EPI_ISL_12590231
EPI_ISL_12573831
EPI_ISL_16653300
EPI_ISL_16653286
EPI_ISL_16653308
EPI_ISL_16653302
EPI_ISL_12627231
EPI_ISL_16653315
EPI_ISL_16653476
EPI_ISL_16653491
EPI_ISL_16653487
EPI_ISL_16653489
EPI_ISL_12752931
EPI_ISL_12752831
EPI_ISL_12753031
EPI_ISL_16653205
EPI_ISL_12756831
EPI_ISL_12707131
EPI_ISL_12758131
EPI_ISL_12758431
EPI_ISL_12759431
EPI_ISL_12759831
EPI_ISL_16653741
EPI_ISL_12722231
EPI_ISL_12722331
EPI_ISL_12722431
EPI_ISL_16653462
EPI_ISL_16653461
EPI_ISL_16653452
EPI_ISL_16653470
EPI_ISL_12835531
EPI_ISL_16653532
EPI_ISL_16653530
EPI_ISL_16653535
EPI_ISL_16653543
EPI_ISL_12891431
EPI_ISL_12891531
EPI_ISL_12896931
EPI_ISL_12897031
EPI_ISL_14983647
EPI_ISL_12857231
EPI_ISL_12857331
EPI_ISL_12860931
EPI_ISL_1183498
EPI_ISL_12238331
EPI_ISL_16653303
EPI_ISL_16653301
EPI_ISL_16653283
EPI_ISL_12214031
EPI_ISL_7872631
EPI_ISL_7872731
EPI_ISL_7908031
EPI_ISL_8027331
EPI_ISL_8372713
EPI_ISL_8372715
EPI_ISL_8372714
EPI_ISL_8372711
EPI_ISL_8372710
EPI_ISL_8372716
EPI_ISL_8372719
EPI_ISL_8372718
EPI_ISL_8372702
EPI_ISL_8372701
EPI_ISL_8372704
EPI_ISL_8372703
EPI_ISL_8372709
EPI_ISL_8372706
EPI_ISL_8372705
EPI_ISL_8372707
EPI_ISL_8082431
EPI_ISL_10132240
EPI_ISL_10132242
EPI_ISL_10132248
EPI_ISL_10132249
EPI_ISL_10132251
EPI_ISL_10132250
EPI_ISL_10132253
EPI_ISL_10132256
EPI_ISL_10132259
EPI_ISL_10132262
EPI_ISL_10132269
EPI_ISL_10132271
EPI_ISL_10132270
EPI_ISL_10132274
EPI_ISL_10132277
EPI_ISL_10132200
EPI_ISL_10132202
EPI_ISL_10132201
EPI_ISL_10132204
EPI_ISL_10132203
EPI_ISL_10132206
EPI_ISL_10132205
EPI_ISL_10132208
EPI_ISL_10132207
EPI_ISL_10132211
EPI_ISL_10132210
EPI_ISL_10132215
EPI_ISL_10132214
EPI_ISL_10132217
EPI_ISL_10132216
EPI_ISL_10132219
EPI_ISL_10132218
EPI_ISL_10132220
EPI_ISL_10132222
EPI_ISL_10132221
EPI_ISL_10132226
EPI_ISL_8116431
EPI_ISL_8155931
EPI_ISL_10131968
EPI_ISL_10131978
EPI_ISL_10131971
EPI_ISL_10131972
EPI_ISL_10131974
EPI_ISL_10131975
EPI_ISL_10131976
EPI_ISL_1163198
EPI_ISL_3692891
EPI_ISL_1227998
EPI_ISL_10132309
EPI_ISL_10132308
EPI_ISL_10132301
EPI_ISL_10132300
EPI_ISL_10132303
EPI_ISL_10132305
EPI_ISL_10132304
EPI_ISL_10132306
EPI_ISL_10132310
EPI_ISL_10132355
EPI_ISL_10132360
EPI_ISL_10132362
EPI_ISL_10132366
EPI_ISL_10132369
EPI_ISL_10132370
EPI_ISL_10132371
EPI_ISL_10132373
EPI_ISL_10132379
EPI_ISL_10132380
EPI_ISL_10132382
EPI_ISL_10132387
EPI_ISL_10132392
EPI_ISL_10132390
EPI_ISL_10132319
EPI_ISL_10132311
EPI_ISL_10132314
EPI_ISL_10132316
EPI_ISL_10132315
EPI_ISL_10132317
EPI_ISL_10132321
EPI_ISL_10132320
EPI_ISL_10132322
EPI_ISL_10132328
EPI_ISL_10132336
EPI_ISL_10132339
EPI_ISL_10132348
EPI_ISL_10132350
EPI_ISL_10132353
EPI_ISL_8367531
EPI_ISL_1367998
EPI_ISL_9096242
EPI_ISL_10132400
EPI_ISL_10132401
EPI_ISL_10132404
EPI_ISL_10132403
EPI_ISL_10132406
EPI_ISL_10132405
EPI_ISL_10132419
EPI_ISL_10132411
EPI_ISL_10132410
EPI_ISL_10132412
EPI_ISL_10132415
EPI_ISL_10132414
EPI_ISL_10132417
EPI_ISL_10132416
EPI_ISL_10132420
EPI_ISL_10132429
EPI_ISL_10132422
EPI_ISL_10132421
EPI_ISL_10132428
EPI_ISL_10131985
EPI_ISL_10131987
EPI_ISL_10131993
EPI_ISL_10131997
EPI_ISL_10131999
EPI_ISL_10132477
EPI_ISL_10132476
EPI_ISL_10132478
EPI_ISL_10132482
EPI_ISL_10132451
EPI_ISL_10132450
EPI_ISL_10132452
EPI_ISL_10132455
EPI_ISL_10132459
EPI_ISL_10132458
EPI_ISL_10132460
EPI_ISL_10132464
EPI_ISL_10132472
EPI_ISL_1972017
EPI_ISL_1972016
EPI_ISL_1972015
EPI_ISL_1972014
EPI_ISL_1972029
EPI_ISL_1972027
EPI_ISL_1972026
EPI_ISL_1482298
EPI_ISL_8372724
EPI_ISL_8372723
EPI_ISL_8372720
EPI_ISL_8372722
EPI_ISL_8372721
EPI_ISL_8550831
EPI_ISL_1972025
EPI_ISL_16653704
EPI_ISL_1972024
EPI_ISL_1972022
EPI_ISL_1737198
EPI_ISL_1739998
EPI_ISL_8636431
EPI_ISL_1972021
EPI_ISL_10132086
EPI_ISL_10132080
EPI_ISL_10132095
EPI_ISL_10132091
EPI_ISL_1972020
EPI_ISL_10132039
EPI_ISL_10132038
EPI_ISL_10132042
EPI_ISL_10132041
EPI_ISL_10132043
EPI_ISL_10132047
EPI_ISL_10132049
EPI_ISL_10132051
EPI_ISL_10132050
EPI_ISL_10132052
EPI_ISL_10132055
EPI_ISL_16653756
EPI_ISL_10132054
EPI_ISL_10132058
EPI_ISL_10132064
EPI_ISL_10132063
EPI_ISL_10132066
EPI_ISL_10132065
EPI_ISL_10132068
EPI_ISL_10132067
EPI_ISL_10132069
EPI_ISL_10132074
EPI_ISL_10132077
EPI_ISL_10132079
EPI_ISL_1997298
EPI_ISL_8715731
EPI_ISL_8715831
EPI_ISL_16653766
EPI_ISL_1968719
EPI_ISL_1968718
EPI_ISL_1968722
EPI_ISL_16653761
EPI_ISL_1968725
EPI_ISL_1968724
EPI_ISL_1230398
EPI_ISL_10132028
EPI_ISL_10132158
EPI_ISL_10132160
EPI_ISL_10132172
EPI_ISL_10132173
EPI_ISL_10132176
EPI_ISL_10132175
EPI_ISL_10132187
EPI_ISL_10132193
EPI_ISL_10132195
EPI_ISL_10132199
EPI_ISL_10132190
EPI_ISL_10132123
EPI_ISL_10132125
EPI_ISL_10132124
EPI_ISL_10132130
EPI_ISL_10132132
EPI_ISL_10132135
EPI_ISL_10132138
EPI_ISL_10132137
EPI_ISL_10132141
EPI_ISL_10132143
EPI_ISL_10132142
EPI_ISL_10132145
EPI_ISL_10132144
EPI_ISL_10132147
EPI_ISL_10132146
EPI_ISL_10132149
EPI_ISL_10132150
EPI_ISL_10132152
EPI_ISL_10132151
EPI_ISL_10132155
EPI_ISL_13639527
EPI_ISL_10132278
EPI_ISL_10132282
EPI_ISL_10132281
EPI_ISL_10132283
EPI_ISL_10132286
EPI_ISL_10132288
EPI_ISL_10132293
EPI_ISL_10132292
EPI_ISL_10132295
EPI_ISL_10132294
EPI_ISL_10132298
EPI_ISL_16653670
EPI_ISL_10132291
EPI_ISL_10132290
EPI_ISL_8866731
EPI_ISL_10132235
EPI_ISL_10132237
EPI_ISL_10132238
EPI_ISL_10132241
EPI_ISL_10132244
EPI_ISL_10132243
EPI_ISL_10132246
EPI_ISL_10132245
EPI_ISL_8977531
EPI_ISL_10132247
EPI_ISL_10132252
EPI_ISL_10132254
EPI_ISL_13639526
EPI_ISL_10132258
EPI_ISL_16653667
EPI_ISL_10132264
EPI_ISL_10132268
EPI_ISL_10132267
EPI_ISL_10132224
EPI_ISL_10132223
EPI_ISL_10132227
EPI_ISL_10132229
EPI_ISL_10132231
EPI_ISL_10132230
EPI_ISL_13639524
EPI_ISL_10132233
EPI_ISL_10132232
EPI_ISL_16653715
EPI_ISL_13639522
EPI_ISL_10132399
EPI_ISL_13639531
EPI_ISL_13639530
EPI_ISL_10131969
EPI_ISL_10131979
EPI_ISL_10131970
EPI_ISL_10131973
EPI_ISL_10131980
EPI_ISL_10132356
EPI_ISL_10132358
EPI_ISL_10132359
EPI_ISL_10132363
EPI_ISL_10132365
EPI_ISL_10132364
EPI_ISL_10132372
EPI_ISL_10132374
EPI_ISL_10132376
EPI_ISL_10132378
EPI_ISL_10132377
EPI_ISL_10132381
EPI_ISL_10132383
EPI_ISL_10132385
EPI_ISL_10132384
EPI_ISL_10132386
EPI_ISL_10132391
EPI_ISL_16653731
EPI_ISL_10132394
EPI_ISL_10132393
EPI_ISL_10132398
EPI_ISL_10132323
EPI_ISL_10132325
EPI_ISL_10132324
EPI_ISL_10132327
EPI_ISL_10132326
EPI_ISL_10132329
EPI_ISL_10132330
EPI_ISL_10132332
EPI_ISL_10132331
EPI_ISL_10132334
EPI_ISL_10132333
EPI_ISL_10132335
EPI_ISL_10132338
EPI_ISL_10132337
EPI_ISL_10132341
EPI_ISL_10132340
EPI_ISL_10132343
EPI_ISL_10132345
EPI_ISL_10132344
EPI_ISL_10132347
EPI_ISL_10132346
EPI_ISL_10132349
EPI_ISL_10132352
EPI_ISL_10132351
EPI_ISL_10132354
EPI_ISL_10132402
EPI_ISL_10132424
EPI_ISL_10132423
EPI_ISL_10132426
EPI_ISL_10132427
EPI_ISL_10132431
EPI_ISL_10132430
EPI_ISL_10131981
EPI_ISL_10131982
EPI_ISL_10131983
EPI_ISL_10131984
EPI_ISL_10131986
EPI_ISL_10131988
EPI_ISL_10131991
EPI_ISL_10131992
EPI_ISL_10131998
EPI_ISL_10132481
EPI_ISL_9041431
EPI_ISL_10132432
EPI_ISL_10132435
EPI_ISL_10132437
EPI_ISL_10132436
EPI_ISL_10132439
EPI_ISL_10132438
EPI_ISL_10132440
EPI_ISL_10132442
EPI_ISL_10132441
EPI_ISL_10132444
EPI_ISL_10132446
EPI_ISL_10132447
EPI_ISL_10132449
EPI_ISL_10132456
EPI_ISL_10132462
EPI_ISL_10132461
EPI_ISL_10132463
EPI_ISL_10132465
EPI_ISL_10132471
EPI_ISL_10132475
EPI_ISL_16653681
EPI_ISL_9549631
EPI_ISL_9133731
EPI_ISL_9137531
EPI_ISL_9132831
EPI_ISL_1972031
EPI_ISL_1972030
EPI_ISL_1172571
EPI_ISL_2273998
EPI_ISL_2458198
EPI_ISL_2497098
EPI_ISL_9341431
EPI_ISL_9341331
EPI_ISL_9349531
EPI_ISL_9349631
EPI_ISL_9483131
EPI_ISL_2827298
EPI_ISL_16653556
EPI_ISL_14488119
EPI_ISL_16653563
EPI_ISL_5231725
EPI_ISL_3232398
EPI_ISL_5229403
EPI_ISL_9654931
EPI_ISL_9684231
EPI_ISL_9804231
EPI_ISL_1041671
EPI_ISL_12061460
EPI_ISL_10270531
EPI_ISL_10270631
EPI_ISL_5232254
EPI_ISL_8370275
EPI_ISL_5232307
EPI_ISL_9961831
EPI_ISL_11863682
EPI_ISL_11863696
EPI_ISL_11863698
EPI_ISL_11862384
EPI_ISL_11863637
EPI_ISL_11863654
EPI_ISL_11863676
EPI_ISL_11863603
EPI_ISL_11863616
EPI_ISL_11863620
EPI_ISL_11863623
EPI_ISL_11864051
EPI_ISL_11864061
EPI_ISL_11864076
EPI_ISL_11864082
EPI_ISL_11864009
EPI_ISL_10132031
EPI_ISL_11864013
EPI_ISL_11864014
EPI_ISL_11864028
EPI_ISL_11864037
EPI_ISL_16653774
EPI_ISL_11864030
EPI_ISL_11864045
EPI_ISL_11864047
EPI_ISL_11864042
EPI_ISL_11864001
EPI_ISL_11864002
EPI_ISL_11863799
EPI_ISL_11862484
EPI_ISL_11863757
EPI_ISL_11863766
EPI_ISL_11863768
EPI_ISL_11863774
EPI_ISL_11863782
EPI_ISL_11863795
EPI_ISL_11863721
EPI_ISL_5155698
EPI_ISL_11863746
EPI_ISL_10209431
EPI_ISL_11863704
EPI_ISL_5156498
EPI_ISL_11864129
EPI_ISL_11864130
EPI_ISL_11864159
EPI_ISL_11864154
EPI_ISL_11864156
EPI_ISL_11864151
EPI_ISL_11864152
EPI_ISL_11864153
EPI_ISL_11864161
EPI_ISL_11864162
EPI_ISL_2139455
EPI_ISL_11864121
EPI_ISL_11864122
EPI_ISL_11862595
EPI_ISL_11862591
EPI_ISL_11862590
EPI_ISL_11863880
EPI_ISL_11862552
EPI_ISL_11863888
EPI_ISL_11862562
EPI_ISL_11863891
EPI_ISL_11863893
EPI_ISL_11863898
EPI_ISL_11862579
EPI_ISL_11862588
EPI_ISL_11863840
EPI_ISL_11863848
EPI_ISL_11863844
EPI_ISL_11863851
EPI_ISL_11862520
EPI_ISL_11863856
EPI_ISL_11863861
EPI_ISL_11863862
EPI_ISL_11863865
EPI_ISL_11863868
EPI_ISL_11863801
EPI_ISL_11863802
EPI_ISL_11863815
EPI_ISL_11863813
EPI_ISL_11863828
EPI_ISL_11863821
EPI_ISL_11863101
EPI_ISL_11863100
EPI_ISL_11863102
EPI_ISL_11863998
EPI_ISL_11863999
EPI_ISL_11862675
EPI_ISL_11862687
EPI_ISL_11862695
EPI_ISL_11862690
EPI_ISL_11862628
EPI_ISL_11863963
EPI_ISL_11863968
EPI_ISL_11862636
EPI_ISL_11863969
EPI_ISL_11862635
EPI_ISL_11862634
EPI_ISL_11863965
EPI_ISL_11863971
EPI_ISL_11862641
EPI_ISL_11863970
EPI_ISL_11862640
EPI_ISL_11863979
EPI_ISL_11862644
EPI_ISL_11863975
EPI_ISL_11863982
EPI_ISL_11863984
EPI_ISL_11863985
EPI_ISL_11862654
EPI_ISL_11862653
EPI_ISL_5232337
EPI_ISL_11862655
EPI_ISL_11862660
EPI_ISL_11862664
EPI_ISL_11863926
EPI_ISL_11863936
EPI_ISL_11863932
EPI_ISL_11862605
EPI_ISL_11863934
EPI_ISL_11863942
EPI_ISL_11863951
EPI_ISL_11862621
EPI_ISL_11863902
EPI_ISL_11863080
EPI_ISL_11863085
EPI_ISL_11863084
EPI_ISL_11863098
EPI_ISL_11863097
EPI_ISL_11863094
EPI_ISL_11863047
EPI_ISL_11863068
EPI_ISL_11863067
EPI_ISL_11863063
EPI_ISL_11863079
EPI_ISL_11863078
EPI_ISL_11864329
EPI_ISL_11864330
EPI_ISL_11863006
EPI_ISL_11863004
EPI_ISL_11863025
EPI_ISL_11863201
EPI_ISL_11863202
EPI_ISL_11863203
EPI_ISL_11863209
EPI_ISL_11863206
EPI_ISL_11863211
EPI_ISL_11863223
EPI_ISL_11863221
EPI_ISL_11862745
EPI_ISL_11862743
EPI_ISL_11862749
EPI_ISL_11862756
EPI_ISL_11862764
EPI_ISL_11862767
EPI_ISL_11862769
EPI_ISL_11862771
EPI_ISL_11862770
EPI_ISL_11862776
EPI_ISL_11862701
EPI_ISL_11862711
EPI_ISL_7274798
EPI_ISL_11862714
EPI_ISL_11862728
EPI_ISL_11862742
EPI_ISL_7275298
EPI_ISL_11863168
EPI_ISL_11863164
EPI_ISL_11863178
EPI_ISL_11863170
EPI_ISL_11863186
EPI_ISL_11863187
EPI_ISL_11863198
EPI_ISL_11863193
EPI_ISL_11863117
EPI_ISL_11863127
EPI_ISL_11863135
EPI_ISL_11863136
EPI_ISL_11863131
EPI_ISL_11863147
EPI_ISL_11863142
EPI_ISL_11863145
EPI_ISL_11863141
EPI_ISL_11863323
EPI_ISL_11863320
EPI_ISL_11863347
EPI_ISL_11863342
EPI_ISL_11863355
EPI_ISL_11863353
EPI_ISL_11863350
EPI_ISL_11863300
EPI_ISL_11863301
EPI_ISL_11863302
EPI_ISL_11863303
EPI_ISL_11863308
EPI_ISL_11863314
EPI_ISL_11862867
EPI_ISL_11862875
EPI_ISL_11862879
EPI_ISL_11862880
EPI_ISL_11862894
EPI_ISL_11862893
EPI_ISL_11862823
EPI_ISL_11862827
EPI_ISL_11862835
EPI_ISL_11862860
EPI_ISL_11862806
EPI_ISL_11862801
EPI_ISL_11862817
EPI_ISL_11862814
EPI_ISL_11863286
EPI_ISL_11863291
EPI_ISL_11863239
EPI_ISL_11863245
EPI_ISL_11863248
EPI_ISL_11863243
EPI_ISL_11863265
EPI_ISL_11863278
EPI_ISL_11863272
EPI_ISL_11863273
EPI_ISL_11863445
EPI_ISL_11863440
EPI_ISL_11863441
EPI_ISL_11863447
EPI_ISL_11863448
EPI_ISL_11863457
EPI_ISL_11863465
EPI_ISL_11863460
EPI_ISL_11863471
EPI_ISL_11863407
EPI_ISL_11863414
EPI_ISL_11863415
EPI_ISL_11863416
EPI_ISL_11863417
EPI_ISL_11863422
EPI_ISL_11863423
EPI_ISL_11863429
EPI_ISL_3933400
EPI_ISL_11863427
EPI_ISL_11863434
EPI_ISL_11863430
EPI_ISL_11862985
EPI_ISL_11862989
EPI_ISL_11862990
EPI_ISL_11862999
EPI_ISL_11862998
EPI_ISL_11862948
EPI_ISL_11862946
EPI_ISL_11862977
EPI_ISL_11862975
EPI_ISL_11862982
EPI_ISL_11862908
EPI_ISL_11862914
EPI_ISL_11862929
EPI_ISL_11862926
EPI_ISL_11862925
EPI_ISL_11862939
EPI_ISL_11862938
EPI_ISL_11862930
EPI_ISL_5230501
EPI_ISL_11863367
EPI_ISL_11863368
EPI_ISL_11863361
EPI_ISL_11863377
EPI_ISL_11863378
EPI_ISL_11863370
EPI_ISL_11863389
EPI_ISL_11863384
EPI_ISL_11863381
EPI_ISL_11863399
EPI_ISL_11863398
EPI_ISL_11863394
EPI_ISL_11863559
EPI_ISL_11863565
EPI_ISL_11863562
EPI_ISL_11863568
EPI_ISL_11863576
EPI_ISL_11863570
EPI_ISL_11863587
EPI_ISL_11863588
EPI_ISL_11863531
EPI_ISL_11863530
EPI_ISL_11863539
EPI_ISL_11863538
EPI_ISL_11863546
EPI_ISL_11863547
EPI_ISL_11863548
EPI_ISL_11863549
EPI_ISL_11863555
EPI_ISL_11863552
EPI_ISL_11863509
EPI_ISL_11863489
EPI_ISL_11863486
EPI_ISL_11863482
EPI_ISL_11863495
EPI_ISL_11863496
EPI_ISL_11863492
EPI_ISL_5231021
EPI_ISL_11870098
EPI_ISL_11870068
EPI_ISL_830598
EPI_ISL_10781731
EPI_ISL_11869877
EPI_ISL_11869831
EPI_ISL_11869859
EPI_ISL_586398
EPI_ISL_11870192
EPI_ISL_11870127
EPI_ISL_11870114
EPI_ISL_11869985
EPI_ISL_11869996
EPI_ISL_861399
EPI_ISL_10871131
EPI_ISL_802199
EPI_ISL_10872431
EPI_ISL_734399
EPI_ISL_11869905
EPI_ISL_11869936
EPI_ISL_11870224
EPI_ISL_857255
EPI_ISL_7808655
EPI_ISL_631555
EPI_ISL_11870378
EPI_ISL_11870393
EPI_ISL_11870332
EPI_ISL_11870328
EPI_ISL_11870342
EPI_ISL_11870351
EPI_ISL_11870301
EPI_ISL_11870317
EPI_ISL_2364255
EPI_ISL_3692989
EPI_ISL_11870492
EPI_ISL_11869469
EPI_ISL_1230455
EPI_ISL_11870409
EPI_ISL_11870423
EPI_ISL_11870441
EPI_ISL_1270855
EPI_ISL_1271555
EPI_ISL_1016299
EPI_ISL_11869544
EPI_ISL_11870521
EPI_ISL_11869540
EPI_ISL_11179931
EPI_ISL_11180031
EPI_ISL_11199631
EPI_ISL_11200931
EPI_ISL_11870504
EPI_ISL_11203131
EPI_ISL_11205731
EPI_ISL_11249431
EPI_ISL_2229555
EPI_ISL_11297031
EPI_ISL_13641691
EPI_ISL_13641668
EPI_ISL_16654556
EPI_ISL_12100360
EPI_ISL_13642137
EPI_ISL_13642221
EPI_ISL_13639454
EPI_ISL_13639453
EPI_ISL_13639452
EPI_ISL_13639455
EPI_ISL_853699
EPI_ISL_13642292
EPI_ISL_13642254
EPI_ISL_13644504
EPI_ISL_13644506
EPI_ISL_13644500
EPI_ISL_13642775
EPI_ISL_13642779
EPI_ISL_13642725
EPI_ISL_16654544
EPI_ISL_16654545
EPI_ISL_13646392
EPI_ISL_13646385
EPI_ISL_13646353
EPI_ISL_16654551
EPI_ISL_1965979
EPI_ISL_13642823
EPI_ISL_3511292
EPI_ISL_3511291
EPI_ISL_13645082
EPI_ISL_3511295
EPI_ISL_3511294
EPI_ISL_3511288
EPI_ISL_3511287
EPI_ISL_3511286
EPI_ISL_3511285
EPI_ISL_13642804
EPI_ISL_16654243
EPI_ISL_13643391
EPI_ISL_13643395
EPI_ISL_13643397
EPI_ISL_13643378
EPI_ISL_13646947
EPI_ISL_13642567
EPI_ISL_13642581
EPI_ISL_13643879
EPI_ISL_13643891
EPI_ISL_13643893
EPI_ISL_13643860
EPI_ISL_11744631
EPI_ISL_13643872
EPI_ISL_13643866
EPI_ISL_13643837
EPI_ISL_13643850
EPI_ISL_13642512
EPI_ISL_13642520
EPI_ISL_13643813
EPI_ISL_11763031
EPI_ISL_13643827
EPI_ISL_13646081
EPI_ISL_13643804
EPI_ISL_13646054
EPI_ISL_13646056
EPI_ISL_16654682
EPI_ISL_13642664
EPI_ISL_13642669
EPI_ISL_13643977
EPI_ISL_13643994
EPI_ISL_13642660
EPI_ISL_13643961
EPI_ISL_13642641
EPI_ISL_13643919
EPI_ISL_13643920
EPI_ISL_13643924
EPI_ISL_16654231
EPI_ISL_16654230
EPI_ISL_13644495
EPI_ISL_16654236
EPI_ISL_13644487
EPI_ISL_13644461
EPI_ISL_13644464
EPI_ISL_16654296
EPI_ISL_12000731
EPI_ISL_13647188
EPI_ISL_13647146
EPI_ISL_13647147
EPI_ISL_13647150
EPI_ISL_13647220
EPI_ISL_13647217
EPI_ISL_12033831
EPI_ISL_13645485
EPI_ISL_13646785
EPI_ISL_13646828
EPI_ISL_13642466
EPI_ISL_13646810
EPI_ISL_13642446
EPI_ISL_13642445
EPI_ISL_13642448
EPI_ISL_13642449
EPI_ISL_12114731
EPI_ISL_13642465
EPI_ISL_13642463
EPI_ISL_13642455
EPI_ISL_13642423
EPI_ISL_13643754
EPI_ISL_13643748
EPI_ISL_13643730
EPI_ISL_13647264
EPI_ISL_13647267
EPI_ISL_13647268
EPI_ISL_631699
EPI_ISL_12150131
EPI_ISL_16654543
EPI_ISL_13646012
EPI_ISL_13647303
EPI_ISL_12181731
EPI_ISL_12173331
EPI_ISL_13645541
EPI_ISL_13645540
EPI_ISL_631999
EPI_ISL_13645551
EPI_ISL_632099
EPI_ISL_13645549
EPI_ISL_13645546
EPI_ISL_9667131
EPI_ISL_16654825
EPI_ISL_16654826
EPI_ISL_13053731
EPI_ISL_13078131
EPI_ISL_16654617
EPI_ISL_16654760
EPI_ISL_13053431
EPI_ISL_418199
EPI_ISL_16654771
EPI_ISL_16654583
EPI_ISL_13160131
EPI_ISL_16654595
EPI_ISL_13117431
EPI_ISL_13160631
EPI_ISL_13160831
EPI_ISL_13161131
EPI_ISL_13135331
EPI_ISL_13162031
EPI_ISL_13162531
EPI_ISL_8306131
EPI_ISL_16654548
EPI_ISL_16654547
EPI_ISL_16654549
EPI_ISL_16654554
EPI_ISL_16654555
EPI_ISL_16654553
EPI_ISL_16654552
EPI_ISL_586337
EPI_ISL_16654997
EPI_ISL_16654723
EPI_ISL_13289331
EPI_ISL_13254531
EPI_ISL_13255031
EPI_ISL_13256531
EPI_ISL_13255131
EPI_ISL_13256931
EPI_ISL_586431
EPI_ISL_13263831
EPI_ISL_13270731
EPI_ISL_13270831
EPI_ISL_16654618
EPI_ISL_16654621
EPI_ISL_16654622
EPI_ISL_13647006
EPI_ISL_13647017
EPI_ISL_14488153
EPI_ISL_13647014
EPI_ISL_14488147
EPI_ISL_12466231
EPI_ISL_9684631
EPI_ISL_14488154
EPI_ISL_12450331
EPI_ISL_12764631
EPI_ISL_14488165
EPI_ISL_8924431
EPI_ISL_9341631
EPI_ISL_14488172
EPI_ISL_14488171
EPI_ISL_14488176
EPI_ISL_467899
EPI_ISL_11178331
EPI_ISL_14488183
EPI_ISL_14488182
EPI_ISL_14488185
EPI_ISL_14488184
EPI_ISL_14488189
EPI_ISL_16654577
EPI_ISL_12172931
EPI_ISL_12173031
EPI_ISL_14488193
EPI_ISL_13122231
EPI_ISL_13146731
EPI_ISL_13151631
EPI_ISL_13198231
EPI_ISL_15000951
EPI_ISL_13255631
EPI_ISL_16654227
EPI_ISL_16654235
EPI_ISL_12256131
EPI_ISL_12258131
EPI_ISL_12258331
EPI_ISL_12307731
EPI_ISL_13647052
EPI_ISL_13647024
EPI_ISL_13647033
EPI_ISL_13644091
EPI_ISL_13644092
EPI_ISL_13647126
EPI_ISL_13644073
EPI_ISL_13644078
EPI_ISL_13647102
EPI_ISL_13644081
EPI_ISL_13644080
EPI_ISL_13647110
EPI_ISL_13644087
EPI_ISL_13644057
EPI_ISL_463999
EPI_ISL_13645360
EPI_ISL_5231208
EPI_ISL_16654601
EPI_ISL_16654602
EPI_ISL_13644010
EPI_ISL_13644015
EPI_ISL_13644020
EPI_ISL_12357931
EPI_ISL_13644024
EPI_ISL_13644000
EPI_ISL_16654812
EPI_ISL_16654625
EPI_ISL_12450231
EPI_ISL_16654626
EPI_ISL_12450431
EPI_ISL_16654759
EPI_ISL_12450531
EPI_ISL_14488113
EPI_ISL_12450831
EPI_ISL_12451031
EPI_ISL_14488116
EPI_ISL_12452231
EPI_ISL_14488115
EPI_ISL_16654582
EPI_ISL_16654596
EPI_ISL_16654770
EPI_ISL_14488117
EPI_ISL_12462231
EPI_ISL_12466531
EPI_ISL_16654769
EPI_ISL_16654777
EPI_ISL_16654776
EPI_ISL_12503431
EPI_ISL_12589932
EPI_ISL_13652284
EPI_ISL_13652285
EPI_ISL_13652286
EPI_ISL_11869651
EPI_ISL_11352632
EPI_ISL_12034532
EPI_ISL_16654938
EPI_ISL_16655176
EPI_ISL_5233818
EPI_ISL_16654843
EPI_ISL_16654808
EPI_ISL_16654803
EPI_ISL_16654802
EPI_ISL_16654807
EPI_ISL_16654823
EPI_ISL_16655128
EPI_ISL_16655122
EPI_ISL_16655134
EPI_ISL_12564132
EPI_ISL_12590332
EPI_ISL_12590532
EPI_ISL_12590632
EPI_ISL_12590232
EPI_ISL_12573832
EPI_ISL_12573732
EPI_ISL_12592432
EPI_ISL_5229736
EPI_ISL_12592832
EPI_ISL_12593532
EPI_ISL_16654792
EPI_ISL_16654966
EPI_ISL_16654862
EPI_ISL_12626932
EPI_ISL_16654863
EPI_ISL_16654804
EPI_ISL_16654805
EPI_ISL_16654550
EPI_ISL_16654813
EPI_ISL_16654542
EPI_ISL_16654546
EPI_ISL_16654820
EPI_ISL_16654821
EPI_ISL_16654683
EPI_ISL_16654557
EPI_ISL_12753032
EPI_ISL_12752932
EPI_ISL_16654837
EPI_ISL_16654836
EPI_ISL_12756832
EPI_ISL_12706632
EPI_ISL_12706832
EPI_ISL_12707132
EPI_ISL_16654885
EPI_ISL_16654884
EPI_ISL_12757932
EPI_ISL_12758732
EPI_ISL_16654897
EPI_ISL_12759432
EPI_ISL_12759832
EPI_ISL_12722332
EPI_ISL_12722232
EPI_ISL_12761132
EPI_ISL_683799
EPI_ISL_16655157
EPI_ISL_632199
EPI_ISL_12835532
EPI_ISL_11934128
EPI_ISL_12891432
EPI_ISL_12891532
EPI_ISL_14488140
EPI_ISL_14488143
EPI_ISL_12857332
EPI_ISL_12857632
EPI_ISL_12861132
EPI_ISL_12861232
EPI_ISL_12859332
EPI_ISL_12857732
EPI_ISL_12857032
EPI_ISL_14488142
EPI_ISL_15000676
EPI_ISL_12330132
EPI_ISL_12330932
EPI_ISL_5230804
EPI_ISL_16654924
EPI_ISL_16654928
EPI_ISL_16655079
EPI_ISL_12911532
EPI_ISL_8178114
EPI_ISL_14488130
EPI_ISL_8082432
EPI_ISL_8093032
EPI_ISL_8155932
EPI_ISL_8212832
EPI_ISL_8367132
EPI_ISL_8310932
EPI_ISL_8304332
EPI_ISL_8323932
EPI_ISL_8324232
EPI_ISL_8351432
EPI_ISL_9135642
EPI_ISL_5233064
EPI_ISL_830699
EPI_ISL_9133942
EPI_ISL_8545632
EPI_ISL_9132842
EPI_ISL_853099
EPI_ISL_8374103
EPI_ISL_16654991
EPI_ISL_8374104
EPI_ISL_8374101
EPI_ISL_8374102
EPI_ISL_8374118
EPI_ISL_8374116
EPI_ISL_8374117
EPI_ISL_8374126
EPI_ISL_8374123
EPI_ISL_8374124
EPI_ISL_8374121
EPI_ISL_8374122
EPI_ISL_8374120
EPI_ISL_8374109
EPI_ISL_8374108
EPI_ISL_8374105
EPI_ISL_8374106
EPI_ISL_8374114
EPI_ISL_8374115
EPI_ISL_8374113
EPI_ISL_8374111
EPI_ISL_8374138
EPI_ISL_8374139
EPI_ISL_8374140
EPI_ISL_8374147
EPI_ISL_8374148
EPI_ISL_8374146
EPI_ISL_8374143
EPI_ISL_8374144
EPI_ISL_8374141
EPI_ISL_8374142
EPI_ISL_8374129
EPI_ISL_8374127
EPI_ISL_8374128
EPI_ISL_8374136
EPI_ISL_8374137
EPI_ISL_8374134
EPI_ISL_8374135
EPI_ISL_8374132
EPI_ISL_8374130
EPI_ISL_8374131
EPI_ISL_8374161
EPI_ISL_8374160
EPI_ISL_8374167
EPI_ISL_8374168
EPI_ISL_8374165
EPI_ISL_8374166
EPI_ISL_8374149
EPI_ISL_8374151
EPI_ISL_8374158
EPI_ISL_8374156
EPI_ISL_8374157
EPI_ISL_8374155
EPI_ISL_8374152
EPI_ISL_8374153
EPI_ISL_8866632
EPI_ISL_8866732
EPI_ISL_875699
EPI_ISL_8977432
EPI_ISL_8977532
EPI_ISL_5232681
EPI_ISL_9051932
EPI_ISL_9006632
EPI_ISL_9041432
EPI_ISL_9012832
EPI_ISL_876599
EPI_ISL_16654992
EPI_ISL_5231306
EPI_ISL_9088832
EPI_ISL_16654998
EPI_ISL_16655100
EPI_ISL_3899722
EPI_ISL_9134132
EPI_ISL_9132832
EPI_ISL_16654929
EPI_ISL_16654932
EPI_ISL_16654931
EPI_ISL_16654930
EPI_ISL_16655121
EPI_ISL_9341332
EPI_ISL_9349532
EPI_ISL_9394432
EPI_ISL_9394332
EPI_ISL_16654948
EPI_ISL_16654947
EPI_ISL_961399
EPI_ISL_966199
EPI_ISL_984799
EPI_ISL_16655127
EPI_ISL_11870174
EPI_ISL_9684332
EPI_ISL_1041699
EPI_ISL_1041899
EPI_ISL_16655093
EPI_ISL_9863332
EPI_ISL_16655092
EPI_ISL_16655098
EPI_ISL_16655099
EPI_ISL_9880132
EPI_ISL_1112799
EPI_ISL_9880332
EPI_ISL_1112599
EPI_ISL_16655097
EPI_ISL_1183499
EPI_ISL_16655264
EPI_ISL_1230599
EPI_ISL_1230699
EPI_ISL_1230799
EPI_ISL_1228199
EPI_ISL_10132032
EPI_ISL_1226899
EPI_ISL_1972018
EPI_ISL_1227399
EPI_ISL_1227599
EPI_ISL_11870182
EPI_ISL_8374202
EPI_ISL_8374203
EPI_ISL_8374200
EPI_ISL_8374201
EPI_ISL_1227999
EPI_ISL_1231155
EPI_ISL_1258699
EPI_ISL_1271599
EPI_ISL_8374219
EPI_ISL_8374217
EPI_ISL_8374218
EPI_ISL_8374215
EPI_ISL_1490699
EPI_ISL_8374216
EPI_ISL_1967669
EPI_ISL_3517332
EPI_ISL_10456332
EPI_ISL_8374224
EPI_ISL_16654722
EPI_ISL_8374222
EPI_ISL_8374223
EPI_ISL_8374220
EPI_ISL_8374221
EPI_ISL_16654614
EPI_ISL_16654613
EPI_ISL_1968564
EPI_ISL_16654619
EPI_ISL_8374208
EPI_ISL_16654620
EPI_ISL_8374209
EPI_ISL_8374207
EPI_ISL_10781732
EPI_ISL_8374204
EPI_ISL_8374205
EPI_ISL_10781132
EPI_ISL_8374213
EPI_ISL_8374212
EPI_ISL_8374210
EPI_ISL_10871132
EPI_ISL_10872432
EPI_ISL_8374239
EPI_ISL_8374237
EPI_ISL_8374238
EPI_ISL_8374246
EPI_ISL_2497099
EPI_ISL_8374244
EPI_ISL_8374242
EPI_ISL_8374243
EPI_ISL_8374240
EPI_ISL_2500599
EPI_ISL_2502799
EPI_ISL_8374241
EPI_ISL_8374229
EPI_ISL_8374226
EPI_ISL_11033832
EPI_ISL_8374227
EPI_ISL_1384899
EPI_ISL_8374235
EPI_ISL_11101532
EPI_ISL_1470799
EPI_ISL_1471399
EPI_ISL_8374236
EPI_ISL_8374233
EPI_ISL_1499399
EPI_ISL_8374234
EPI_ISL_8374231
EPI_ISL_8374232
EPI_ISL_11179932
EPI_ISL_8374230
EPI_ISL_11199432
EPI_ISL_11199532
EPI_ISL_8374259
EPI_ISL_11203832
EPI_ISL_11204432
EPI_ISL_11204632
EPI_ISL_8374261
EPI_ISL_13646667
EPI_ISL_13646642
EPI_ISL_8374269
EPI_ISL_16655573
EPI_ISL_8374266
EPI_ISL_13653466
EPI_ISL_13653468
EPI_ISL_13653455
EPI_ISL_13653456
EPI_ISL_13653459
EPI_ISL_13653457
EPI_ISL_13653458
EPI_ISL_13653460
EPI_ISL_8374264
EPI_ISL_13653461
EPI_ISL_13653462
EPI_ISL_13653464
EPI_ISL_13653465
EPI_ISL_13653444
EPI_ISL_13653445
EPI_ISL_13653446
EPI_ISL_13653447
EPI_ISL_13653448
EPI_ISL_13653449
EPI_ISL_13653450
EPI_ISL_13653451
EPI_ISL_13653452
EPI_ISL_13653453
EPI_ISL_13653433
EPI_ISL_13653435
EPI_ISL_13653436
EPI_ISL_13653437
EPI_ISL_13653438
EPI_ISL_13653439
EPI_ISL_13653440
EPI_ISL_13653442
EPI_ISL_13653441
EPI_ISL_13653443
EPI_ISL_13653422
EPI_ISL_16655166
EPI_ISL_13653423
EPI_ISL_13653424
EPI_ISL_13653425
EPI_ISL_13653427
EPI_ISL_13653428
EPI_ISL_13653429
EPI_ISL_16655167
EPI_ISL_13653430
EPI_ISL_13653431
EPI_ISL_13653432
EPI_ISL_13653411
EPI_ISL_13653412
EPI_ISL_13653413
EPI_ISL_11249432
EPI_ISL_13653414
EPI_ISL_13653416
EPI_ISL_13653417
EPI_ISL_13653418
EPI_ISL_13653419
EPI_ISL_13653421
EPI_ISL_13653401
EPI_ISL_16655177
EPI_ISL_16655178
EPI_ISL_13653403
EPI_ISL_13653405
EPI_ISL_13653406
EPI_ISL_13653409
EPI_ISL_13653410
EPI_ISL_16655140
EPI_ISL_16655139
EPI_ISL_16654960
EPI_ISL_11295232
EPI_ISL_16655014
EPI_ISL_16655135
EPI_ISL_16654965
EPI_ISL_16655136
EPI_ISL_3510979
EPI_ISL_16655137
EPI_ISL_16654842
EPI_ISL_16655138
EPI_ISL_8374262
EPI_ISL_8374248
EPI_ISL_8374249
EPI_ISL_8374257
EPI_ISL_16655156
EPI_ISL_8116470
EPI_ISL_8374256
EPI_ISL_8374253
EPI_ISL_8374254
EPI_ISL_8374251
EPI_ISL_8374282
EPI_ISL_16655159
EPI_ISL_8374283
EPI_ISL_8374280
EPI_ISL_8374281
EPI_ISL_8374289
EPI_ISL_8374286
EPI_ISL_8374287
EPI_ISL_8374285
EPI_ISL_8374271
EPI_ISL_8374272
EPI_ISL_8374270
EPI_ISL_8374279
EPI_ISL_8374277
EPI_ISL_8374278
EPI_ISL_8374275
EPI_ISL_8374276
EPI_ISL_8374273
EPI_ISL_8374274
EPI_ISL_8374183
EPI_ISL_8374184
EPI_ISL_16654995
EPI_ISL_8374181
EPI_ISL_8374180
EPI_ISL_16654994
EPI_ISL_8374189
EPI_ISL_1739599
EPI_ISL_8374187
EPI_ISL_8374185
EPI_ISL_8374186
EPI_ISL_16654993
EPI_ISL_8374173
EPI_ISL_16654999
EPI_ISL_16655410
EPI_ISL_8374170
EPI_ISL_16654809
EPI_ISL_8374171
EPI_ISL_8374178
EPI_ISL_3509971
EPI_ISL_16654801
EPI_ISL_3509972
EPI_ISL_8374179
EPI_ISL_8374177
EPI_ISL_16654800
EPI_ISL_3509973
EPI_ISL_3509975
EPI_ISL_16654806
EPI_ISL_3509966
EPI_ISL_8374174
EPI_ISL_16655102
EPI_ISL_16655534
EPI_ISL_16655308
EPI_ISL_16655123
EPI_ISL_16654822
EPI_ISL_3509965
EPI_ISL_13653246
EPI_ISL_13653247
EPI_ISL_13653248
EPI_ISL_16654827
EPI_ISL_13653249
EPI_ISL_13653250
EPI_ISL_13653251
EPI_ISL_13653252
EPI_ISL_16654824
EPI_ISL_13653254
EPI_ISL_13653256
EPI_ISL_13653235
EPI_ISL_16655131
EPI_ISL_13653241
EPI_ISL_13653242
EPI_ISL_13653244
EPI_ISL_13653224
EPI_ISL_16655132
EPI_ISL_13653225
EPI_ISL_13653226
EPI_ISL_13653227
EPI_ISL_16655133
EPI_ISL_13653228
EPI_ISL_13653230
EPI_ISL_16655130
EPI_ISL_13653233
EPI_ISL_16654830
EPI_ISL_13653234
EPI_ISL_13653214
EPI_ISL_13653217
EPI_ISL_16655129
EPI_ISL_13653219
EPI_ISL_13653218
EPI_ISL_16654834
EPI_ISL_13653223
EPI_ISL_16655124
EPI_ISL_13653202
EPI_ISL_16654833
EPI_ISL_13653203
EPI_ISL_16655126
EPI_ISL_16655125
EPI_ISL_13653209
EPI_ISL_13653211
EPI_ISL_16654832
EPI_ISL_16654831
EPI_ISL_13653200
EPI_ISL_16654835
EPI_ISL_16654909
EPI_ISL_16655179
EPI_ISL_16655197
EPI_ISL_16655196
EPI_ISL_16654910
EPI_ISL_16654797
EPI_ISL_16654890
EPI_ISL_16655569
EPI_ISL_16654793
EPI_ISL_16654796
EPI_ISL_16655582
EPI_ISL_13655046
EPI_ISL_16655583
EPI_ISL_13655021
EPI_ISL_13653290
EPI_ISL_13653292
EPI_ISL_13653296
EPI_ISL_13653297
EPI_ISL_13653282
EPI_ISL_13653284
EPI_ISL_13653285
EPI_ISL_13653288
EPI_ISL_13653268
EPI_ISL_13653278
EPI_ISL_13653257
EPI_ISL_13653258
EPI_ISL_13653259
EPI_ISL_16655609
EPI_ISL_13653262
EPI_ISL_13653263
EPI_ISL_16655607
EPI_ISL_13653264
EPI_ISL_13653266
EPI_ISL_13653267
EPI_ISL_13653367
EPI_ISL_13653368
EPI_ISL_13653369
EPI_ISL_13653371
EPI_ISL_13653373
EPI_ISL_13653374
EPI_ISL_13653376
EPI_ISL_13653377
EPI_ISL_13653356
EPI_ISL_13653357
EPI_ISL_13653358
EPI_ISL_13653360
EPI_ISL_13653361
EPI_ISL_13653362
EPI_ISL_13653363
EPI_ISL_13653364
EPI_ISL_13653365
EPI_ISL_13653345
EPI_ISL_13653346
EPI_ISL_13653347
EPI_ISL_13653348
EPI_ISL_13653349
EPI_ISL_13653350
EPI_ISL_13653351
EPI_ISL_13653352
EPI_ISL_13653353
EPI_ISL_13653354
EPI_ISL_13653355
EPI_ISL_13653334
EPI_ISL_13653335
EPI_ISL_13653336
EPI_ISL_13653337
EPI_ISL_13653338
EPI_ISL_13653339
EPI_ISL_13653340
EPI_ISL_13653341
EPI_ISL_13653342
EPI_ISL_13653343
EPI_ISL_13653344
EPI_ISL_13653323
EPI_ISL_13653324
EPI_ISL_13653326
EPI_ISL_13653327
EPI_ISL_13653328
EPI_ISL_13653329
EPI_ISL_13653330
EPI_ISL_13653331
EPI_ISL_13653332
EPI_ISL_13653333
EPI_ISL_13653312
EPI_ISL_13653313
EPI_ISL_13653314
EPI_ISL_13653315
EPI_ISL_13653316
EPI_ISL_13653317
EPI_ISL_13653318
EPI_ISL_13653319
EPI_ISL_8374193
EPI_ISL_13653320
EPI_ISL_16655425
EPI_ISL_8374190
EPI_ISL_13654633
EPI_ISL_13653302
EPI_ISL_11863560
EPI_ISL_13653303
EPI_ISL_8374198
EPI_ISL_13653306
EPI_ISL_13653308
EPI_ISL_13653309
EPI_ISL_8374199
EPI_ISL_13653310
EPI_ISL_13653311
EPI_ISL_8374196
EPI_ISL_12168906
EPI_ISL_5235025
EPI_ISL_5235028
EPI_ISL_5235034
EPI_ISL_3853255
EPI_ISL_5235032
EPI_ISL_5235031
EPI_ISL_5235030
EPI_ISL_5235047
EPI_ISL_16655468
EPI_ISL_16655455
EPI_ISL_16655456
EPI_ISL_591238
EPI_ISL_591141
EPI_ISL_591234
EPI_ISL_2161699
EPI_ISL_591247
EPI_ISL_8370609
EPI_ISL_16655270
EPI_ISL_591110
EPI_ISL_591244
EPI_ISL_591241
EPI_ISL_13653390
EPI_ISL_13653392
EPI_ISL_13653393
EPI_ISL_13653394
EPI_ISL_13653398
EPI_ISL_13653378
EPI_ISL_13653380
EPI_ISL_13653385
EPI_ISL_13653386
EPI_ISL_591136
EPI_ISL_16655309
EPI_ISL_591134
EPI_ISL_16655162
EPI_ISL_591187
EPI_ISL_16655163
EPI_ISL_16654996
EPI_ISL_16655158
EPI_ISL_16655170
EPI_ISL_16655180
EPI_ISL_16655171
EPI_ISL_16655172
EPI_ISL_3510009
EPI_ISL_16655173
EPI_ISL_16655181
EPI_ISL_16655101
EPI_ISL_16654923
EPI_ISL_16654927
EPI_ISL_13654382
EPI_ISL_16654933
EPI_ISL_16654937
EPI_ISL_16654934
EPI_ISL_16655080
EPI_ISL_16655120
EPI_ISL_16655356
EPI_ISL_16655000
EPI_ISL_16655119
EPI_ISL_16655357
EPI_ISL_16655007
EPI_ISL_2868599
EPI_ISL_16655013
EPI_ISL_16654959
EPI_ISL_16655008
EPI_ISL_16655005
EPI_ISL_16655006
EPI_ISL_16655717
EPI_ISL_16655693
EPI_ISL_16655602
EPI_ISL_16655604
EPI_ISL_16655600
EPI_ISL_16655576
EPI_ISL_16655605
EPI_ISL_16655458
EPI_ISL_16655580
EPI_ISL_16655579
EPI_ISL_16655454
EPI_ISL_16655577
EPI_ISL_11762932
EPI_ISL_16655457
EPI_ISL_16655578
EPI_ISL_11696432
EPI_ISL_13653196
EPI_ISL_13653198
EPI_ISL_13653199
EPI_ISL_16655470
EPI_ISL_16655469
EPI_ISL_16655477
EPI_ISL_16655481
EPI_ISL_16655490
EPI_ISL_16655597
EPI_ISL_3510012
EPI_ISL_3510010
EPI_ISL_16655487
EPI_ISL_11757932
EPI_ISL_11758932
EPI_ISL_3232399
EPI_ISL_11744632
EPI_ISL_16655535
EPI_ISL_16655411
EPI_ISL_16655769
EPI_ISL_16655551
EPI_ISL_11761732
EPI_ISL_16655426
EPI_ISL_16655427
EPI_ISL_11763032
EPI_ISL_11763132
EPI_ISL_16655557
EPI_ISL_16655432
EPI_ISL_16655441
EPI_ISL_16655612
EPI_ISL_16655442
EPI_ISL_16655434
EPI_ISL_16655572
EPI_ISL_16655571
EPI_ISL_16655451
EPI_ISL_16655568
EPI_ISL_16655567
EPI_ISL_16655566
EPI_ISL_16655610
EPI_ISL_16655619
EPI_ISL_16655500
EPI_ISL_16655501
EPI_ISL_16655519
EPI_ISL_16655518
EPI_ISL_16655517
EPI_ISL_16655520
EPI_ISL_16655521
EPI_ISL_5234546
EPI_ISL_16655870
EPI_ISL_5365799
EPI_ISL_16655854
EPI_ISL_16655856
EPI_ISL_16655868
EPI_ISL_16655636
EPI_ISL_2603999
EPI_ISL_3509934
EPI_ISL_2634699
EPI_ISL_3509935
EPI_ISL_3509936
EPI_ISL_3509931
EPI_ISL_3509932
EPI_ISL_3509921
EPI_ISL_16655710
EPI_ISL_16655715
EPI_ISL_16655603
EPI_ISL_16655606
EPI_ISL_16655720
EPI_ISL_2827699
EPI_ISL_16655697
EPI_ISL_16655698
EPI_ISL_16655599
EPI_ISL_16655802
EPI_ISL_2923999
EPI_ISL_16655614
EPI_ISL_16655694
EPI_ISL_16655613
EPI_ISL_12034232
EPI_ISL_16655770
EPI_ISL_16655771
EPI_ISL_16655768
EPI_ISL_12033832
EPI_ISL_3517392
EPI_ISL_16655265
EPI_ISL_16655266
EPI_ISL_3517339
EPI_ISL_16655533
EPI_ISL_16655550
EPI_ISL_16655277
EPI_ISL_16655271
EPI_ISL_16655267
EPI_ISL_16655268
EPI_ISL_3517337
EPI_ISL_16655269
EPI_ISL_16655285
EPI_ISL_16655282
EPI_ISL_16655283
EPI_ISL_5235086
EPI_ISL_16655284
EPI_ISL_16655278
EPI_ISL_16655279
EPI_ISL_16655574
EPI_ISL_16655556
EPI_ISL_16655570
EPI_ISL_16655575
EPI_ISL_16655581
EPI_ISL_16655565
EPI_ISL_4096499
EPI_ISL_16655620
EPI_ISL_16655486
EPI_ISL_16655484
EPI_ISL_16655485
EPI_ISL_16655480
EPI_ISL_16655491
EPI_ISL_12114732
EPI_ISL_16655522
EPI_ISL_3517343
EPI_ISL_16655803
EPI_ISL_12150132
EPI_ISL_12150532
EPI_ISL_12202532
EPI_ISL_16655700
EPI_ISL_16655709
EPI_ISL_16655701
EPI_ISL_16655702
EPI_ISL_16655707
EPI_ISL_16655703
EPI_ISL_16655424
EPI_ISL_16655422
EPI_ISL_16655423
EPI_ISL_16655708
EPI_ISL_16655704
EPI_ISL_16655705
EPI_ISL_16655436
EPI_ISL_16655706
EPI_ISL_16655712
EPI_ISL_16655711
EPI_ISL_16655713
EPI_ISL_16655716
EPI_ISL_16655714
EPI_ISL_16655601
EPI_ISL_16655452
EPI_ISL_16655433
EPI_ISL_16655435
EPI_ISL_16655453
EPI_ISL_16655721
EPI_ISL_16655608
EPI_ISL_16655461
EPI_ISL_16655462
EPI_ISL_16655463
EPI_ISL_16655464
EPI_ISL_16655615
EPI_ISL_16655611
EPI_ISL_16655699
EPI_ISL_16655616
EPI_ISL_16655617
EPI_ISL_16655618
EPI_ISL_16655588
EPI_ISL_16655593
EPI_ISL_16655750
EPI_ISL_16655472
EPI_ISL_16655594
EPI_ISL_16655595
EPI_ISL_16655596
EPI_ISL_16655590
EPI_ISL_16655591
EPI_ISL_16655471
EPI_ISL_16655592
EPI_ISL_10208732
EPI_ISL_10264832
EPI_ISL_16655744
EPI_ISL_16655465
EPI_ISL_16655466
EPI_ISL_16655621
EPI_ISL_16655467
EPI_ISL_16655589
EPI_ISL_16655755
EPI_ISL_16655751
EPI_ISL_12172932
EPI_ISL_16655756
EPI_ISL_16655757
EPI_ISL_16655598
EPI_ISL_16655754
EPI_ISL_12926332
EPI_ISL_16655855
EPI_ISL_16655857
EPI_ISL_3514308
EPI_ISL_3514309
EPI_ISL_3514304
EPI_ISL_16655869
EPI_ISL_3514301
EPI_ISL_3514303
EPI_ISL_12961732
EPI_ISL_3515626
EPI_ISL_12972432
EPI_ISL_12972232
EPI_ISL_7276899
EPI_ISL_3515647
EPI_ISL_3515649
EPI_ISL_3515619
EPI_ISL_3515614
EPI_ISL_3515612
EPI_ISL_15000501
EPI_ISL_13160132
EPI_ISL_3517418
EPI_ISL_5156499
EPI_ISL_13160832
EPI_ISL_3514397
EPI_ISL_3514398
EPI_ISL_13135332
EPI_ISL_15000200
EPI_ISL_593541
EPI_ISL_9654832
EPI_ISL_16655796
EPI_ISL_16655797
EPI_ISL_16655871
EPI_ISL_16655906
EPI_ISL_16655635
EPI_ISL_3517259
EPI_ISL_3517271
EPI_ISL_3517213
EPI_ISL_3514186
EPI_ISL_3517214
EPI_ISL_3514187
EPI_ISL_3514188
EPI_ISL_3514183
EPI_ISL_3514184
EPI_ISL_3514185
EPI_ISL_3514191
EPI_ISL_3513738
EPI_ISL_15003117
EPI_ISL_15002011
EPI_ISL_3513758
EPI_ISL_13226932
EPI_ISL_3513746
EPI_ISL_13887230
EPI_ISL_2398572
EPI_ISL_2398569
EPI_ISL_3515519
EPI_ISL_13289332
EPI_ISL_13264132
EPI_ISL_2398358
EPI_ISL_9684732
EPI_ISL_3514264
EPI_ISL_12462432
EPI_ISL_12463832
EPI_ISL_3514262
EPI_ISL_3514256
EPI_ISL_3514258
EPI_ISL_3514254
EPI_ISL_3514255
EPI_ISL_3514251
EPI_ISL_3514278
EPI_ISL_2398451
EPI_ISL_3514279
EPI_ISL_12857932
EPI_ISL_9350832
EPI_ISL_9951032
EPI_ISL_3514272
EPI_ISL_3515559
EPI_ISL_3515558
EPI_ISL_3515553
EPI_ISL_3515552
EPI_ISL_12239932
EPI_ISL_12239132
EPI_ISL_3515566
EPI_ISL_3515568
EPI_ISL_12258132
EPI_ISL_3515563
EPI_ISL_3514095
EPI_ISL_3514091
EPI_ISL_3514092
EPI_ISL_3514093
EPI_ISL_13668502
EPI_ISL_3514065
EPI_ISL_3514066
EPI_ISL_3514067
EPI_ISL_3514068
EPI_ISL_3514085
EPI_ISL_3514077
EPI_ISL_3517100
EPI_ISL_13668531
EPI_ISL_13668532
EPI_ISL_13668520
EPI_ISL_13668521
EPI_ISL_13668524
EPI_ISL_13668511
EPI_ISL_13668512
EPI_ISL_13668504
EPI_ISL_13668508
EPI_ISL_3517198
EPI_ISL_3517199
EPI_ISL_3517190
EPI_ISL_15152944
EPI_ISL_15152940
EPI_ISL_15152941
EPI_ISL_15152942
EPI_ISL_15152949
EPI_ISL_15152932
EPI_ISL_12450232
EPI_ISL_12450432
EPI_ISL_12450632
EPI_ISL_12450832
EPI_ISL_12450532
EPI_ISL_12450932
EPI_ISL_12452232
EPI_ISL_12450732
EPI_ISL_12462032
EPI_ISL_16657213
EPI_ISL_13668391
EPI_ISL_13668397
EPI_ISL_13668384
EPI_ISL_13668387
EPI_ISL_13668389
EPI_ISL_13668370
EPI_ISL_13668374
EPI_ISL_13668376
EPI_ISL_13668360
EPI_ISL_13668351
EPI_ISL_13668355
EPI_ISL_13668356
EPI_ISL_13668344
EPI_ISL_13668348
EPI_ISL_13668339
EPI_ISL_13668330
EPI_ISL_13668336
EPI_ISL_13668327
EPI_ISL_13668329
EPI_ISL_13668320
EPI_ISL_13668323
EPI_ISL_13668317
EPI_ISL_13668316
EPI_ISL_13668319
EPI_ISL_13668318
EPI_ISL_13668313
EPI_ISL_13668312
EPI_ISL_13668315
EPI_ISL_13668300
EPI_ISL_13668301
EPI_ISL_13668303
EPI_ISL_12622533
EPI_ISL_1300955
EPI_ISL_586499
EPI_ISL_15002606
EPI_ISL_15002609
EPI_ISL_1990400
EPI_ISL_12150533
EPI_ISL_12101233
EPI_ISL_13671158
EPI_ISL_15499360
EPI_ISL_11762233
EPI_ISL_11500633
EPI_ISL_9133533
EPI_ISL_8308433
EPI_ISL_16656525
EPI_ISL_16656524
EPI_ISL_10132133
EPI_ISL_3514120
EPI_ISL_13668490
EPI_ISL_13668494
EPI_ISL_15002624
EPI_ISL_13668495
EPI_ISL_13668487
EPI_ISL_13668470
EPI_ISL_3514113
EPI_ISL_13668472
EPI_ISL_15152894
EPI_ISL_3514114
EPI_ISL_3514115
EPI_ISL_13160133
EPI_ISL_15152892
EPI_ISL_15152897
EPI_ISL_15152898
EPI_ISL_13668473
EPI_ISL_3514110
EPI_ISL_1708955
EPI_ISL_3514111
EPI_ISL_3514112
EPI_ISL_15002649
EPI_ISL_15002640
EPI_ISL_13668479
EPI_ISL_15003096
EPI_ISL_15003099
EPI_ISL_13668461
EPI_ISL_15003083
EPI_ISL_13668464
EPI_ISL_13668467
EPI_ISL_13668466
EPI_ISL_13668457
EPI_ISL_13668449
EPI_ISL_13668448
EPI_ISL_13668441
EPI_ISL_13668440
EPI_ISL_13668443
EPI_ISL_13668442
EPI_ISL_13668445
EPI_ISL_13668444
EPI_ISL_13668447
EPI_ISL_13668446
EPI_ISL_13668438
EPI_ISL_13668437
EPI_ISL_13668439
EPI_ISL_13668430
EPI_ISL_13668432
EPI_ISL_13668431
EPI_ISL_13668434
EPI_ISL_13668436
EPI_ISL_13668435
EPI_ISL_13668427
EPI_ISL_13668426
EPI_ISL_13668429
EPI_ISL_13668428
EPI_ISL_3517096
EPI_ISL_13668421
EPI_ISL_13668420
EPI_ISL_13668423
EPI_ISL_13668425
EPI_ISL_13668416
EPI_ISL_13668417
EPI_ISL_13668410
EPI_ISL_13668412
EPI_ISL_13668405
EPI_ISL_13668404
EPI_ISL_13668407
EPI_ISL_13668406
EPI_ISL_13668409
EPI_ISL_13668401
EPI_ISL_13668400
EPI_ISL_13668403
EPI_ISL_13668402
EPI_ISL_15003127
EPI_ISL_15003126
EPI_ISL_16657167
EPI_ISL_16657166
EPI_ISL_16657192
EPI_ISL_13668171
EPI_ISL_13668173
EPI_ISL_13668177
EPI_ISL_13668164
EPI_ISL_13668166
EPI_ISL_13668168
EPI_ISL_15003130
EPI_ISL_13668169
EPI_ISL_13668159
EPI_ISL_13668158
EPI_ISL_15152703
EPI_ISL_15152726
EPI_ISL_1971402
EPI_ISL_16657593
EPI_ISL_13668195
EPI_ISL_13668296
EPI_ISL_13668295
EPI_ISL_13668298
EPI_ISL_13668280
EPI_ISL_13668283
EPI_ISL_13668282
EPI_ISL_13668287
EPI_ISL_13668286
EPI_ISL_13668289
EPI_ISL_13668270
EPI_ISL_13668272
EPI_ISL_13668271
EPI_ISL_13668274
EPI_ISL_13668273
EPI_ISL_13668276
EPI_ISL_13668275
EPI_ISL_13668278
EPI_ISL_13668277
EPI_ISL_13668279
EPI_ISL_13668262
EPI_ISL_13668265
EPI_ISL_13668264
EPI_ISL_13668267
EPI_ISL_13668266
EPI_ISL_13668269
EPI_ISL_13668268
EPI_ISL_13668250
EPI_ISL_13668251
EPI_ISL_13668256
EPI_ISL_13668255
EPI_ISL_13668259
EPI_ISL_13668243
EPI_ISL_13668242
EPI_ISL_12590633
EPI_ISL_12590433
EPI_ISL_12590333
EPI_ISL_13668245
EPI_ISL_13668246
EPI_ISL_13668248
EPI_ISL_13668235
EPI_ISL_12590233
EPI_ISL_13668237
EPI_ISL_13668221
EPI_ISL_13668220
EPI_ISL_13668225
EPI_ISL_13668224
EPI_ISL_13668219
EPI_ISL_13668212
EPI_ISL_13668211
EPI_ISL_13668216
EPI_ISL_13668215
EPI_ISL_13668207
EPI_ISL_13668206
EPI_ISL_13668208
EPI_ISL_13668201
EPI_ISL_13668200
EPI_ISL_13668202
EPI_ISL_13668205
EPI_ISL_13668204
EPI_ISL_12573833
EPI_ISL_1971185
EPI_ISL_12592833
EPI_ISL_12588533
EPI_ISL_12588633
EPI_ISL_15152733
EPI_ISL_12588833
EPI_ISL_12593533
EPI_ISL_2398909
EPI_ISL_12619333
EPI_ISL_15499196
EPI_ISL_15499194
EPI_ISL_15152752
EPI_ISL_15499187
EPI_ISL_15499188
EPI_ISL_15499186
EPI_ISL_15499299
EPI_ISL_15499408
EPI_ISL_15499406
EPI_ISL_15499407
EPI_ISL_16657601
EPI_ISL_15499401
EPI_ISL_15003131
EPI_ISL_3514044
EPI_ISL_3514039
EPI_ISL_15499205
EPI_ISL_15499203
EPI_ISL_15499324
EPI_ISL_15499200
EPI_ISL_15499440
EPI_ISL_15499441
EPI_ISL_15499439
EPI_ISL_15499438
EPI_ISL_15499436
EPI_ISL_15499312
EPI_ISL_15499310
EPI_ISL_15499311
EPI_ISL_15499309
EPI_ISL_2399087
EPI_ISL_13671151
EPI_ISL_13671150
EPI_ISL_3514007
EPI_ISL_15499424
EPI_ISL_15499425
EPI_ISL_15499301
EPI_ISL_13671143
EPI_ISL_15499302
EPI_ISL_13669823
EPI_ISL_13669827
EPI_ISL_15499300
EPI_ISL_15499421
EPI_ISL_13670809
EPI_ISL_13670808
EPI_ISL_12752933
EPI_ISL_13669813
EPI_ISL_13670801
EPI_ISL_13670800
EPI_ISL_13669814
EPI_ISL_13670803
EPI_ISL_13669802
EPI_ISL_13669803
EPI_ISL_16657212
EPI_ISL_13671264
EPI_ISL_13671268
EPI_ISL_13671263
EPI_ISL_13671262
EPI_ISL_13671261
EPI_ISL_13671254
EPI_ISL_13671257
EPI_ISL_13671252
EPI_ISL_13671251
EPI_ISL_13671250
EPI_ISL_13671245
EPI_ISL_13671244
EPI_ISL_13671242
EPI_ISL_13670020
EPI_ISL_13670010
EPI_ISL_13670017
EPI_ISL_13669020
EPI_ISL_13669022
EPI_ISL_13669024
EPI_ISL_13669028
EPI_ISL_13669029
EPI_ISL_13670002
EPI_ISL_13670006
EPI_ISL_13670005
EPI_ISL_13670004
EPI_ISL_12756933
EPI_ISL_13669011
EPI_ISL_13669010
EPI_ISL_13669001
EPI_ISL_13669005
EPI_ISL_15499455
EPI_ISL_12707033
EPI_ISL_12706533
EPI_ISL_12706933
EPI_ISL_13668594
EPI_ISL_13668599
EPI_ISL_13668582
EPI_ISL_13668584
EPI_ISL_13668583
EPI_ISL_13668588
EPI_ISL_13668589
EPI_ISL_13670890
EPI_ISL_13668577
EPI_ISL_13668578
EPI_ISL_13670887
EPI_ISL_13670883
EPI_ISL_13668561
EPI_ISL_13669895
EPI_ISL_13668566
EPI_ISL_13668559
EPI_ISL_13670878
EPI_ISL_13670876
EPI_ISL_13670861
EPI_ISL_13668540
EPI_ISL_13668542
EPI_ISL_13668543
EPI_ISL_13670854
EPI_ISL_13668538
EPI_ISL_13670858
EPI_ISL_13669861
EPI_ISL_13668534
EPI_ISL_13669857
EPI_ISL_13670835
EPI_ISL_15499412
EPI_ISL_13669846
EPI_ISL_13670839
EPI_ISL_13670830
EPI_ISL_13669842
EPI_ISL_13669951
EPI_ISL_13668622
EPI_ISL_13670933
EPI_ISL_13669944
EPI_ISL_13668613
EPI_ISL_13668616
EPI_ISL_13668615
EPI_ISL_13670938
EPI_ISL_13669949
EPI_ISL_13669948
EPI_ISL_13670935
EPI_ISL_13668619
EPI_ISL_13670929
EPI_ISL_13668610
EPI_ISL_13669943
EPI_ISL_13669942
EPI_ISL_13670923
EPI_ISL_13670922
EPI_ISL_12758733
EPI_ISL_13668602
EPI_ISL_13668605
EPI_ISL_13669936
EPI_ISL_13669935
EPI_ISL_13670927
EPI_ISL_13670926
EPI_ISL_15499374
EPI_ISL_13670919
EPI_ISL_13670917
EPI_ISL_13670912
EPI_ISL_13670911
EPI_ISL_13670916
EPI_ISL_13669926
EPI_ISL_13670914
EPI_ISL_13669928
EPI_ISL_15499133
EPI_ISL_13670908
EPI_ISL_13670907
EPI_ISL_13669920
EPI_ISL_13669911
EPI_ISL_13669913
EPI_ISL_13669916
EPI_ISL_13670904
EPI_ISL_13669917
EPI_ISL_13669905
EPI_ISL_13669907
EPI_ISL_13669906
EPI_ISL_13669909
EPI_ISL_13669097
EPI_ISL_13670084
EPI_ISL_13670079
EPI_ISL_13669084
EPI_ISL_13669083
EPI_ISL_13669080
EPI_ISL_13669072
EPI_ISL_13669075
EPI_ISL_13670062
EPI_ISL_13669077
EPI_ISL_13669079
EPI_ISL_13669065
EPI_ISL_13669067
EPI_ISL_13669069
EPI_ISL_13670046
EPI_ISL_13669051
EPI_ISL_13669053
EPI_ISL_13670041
EPI_ISL_13669055
EPI_ISL_13669056
EPI_ISL_13670035
EPI_ISL_13670033
EPI_ISL_15499372
EPI_ISL_13670038
EPI_ISL_13670037
EPI_ISL_13670036
EPI_ISL_13669040
EPI_ISL_13670030
EPI_ISL_13669043
EPI_ISL_13669048
EPI_ISL_13669049
EPI_ISL_13670024
EPI_ISL_13670023
EPI_ISL_15499373
EPI_ISL_13670027
EPI_ISL_13670026
EPI_ISL_13670025
EPI_ISL_13669150
EPI_ISL_13670141
EPI_ISL_15499370
EPI_ISL_13669152
EPI_ISL_13670140
EPI_ISL_13670132
EPI_ISL_13670137
EPI_ISL_12761133
EPI_ISL_13670136
EPI_ISL_13669149
EPI_ISL_13669148
EPI_ISL_13670129
EPI_ISL_13670122
EPI_ISL_13670121
EPI_ISL_13670120
EPI_ISL_13670127
EPI_ISL_13670126
EPI_ISL_13670125
EPI_ISL_13670124
EPI_ISL_13669136
EPI_ISL_13669138
EPI_ISL_13669137
EPI_ISL_15499371
EPI_ISL_13670119
EPI_ISL_13670118
EPI_ISL_13669120
EPI_ISL_13669123
EPI_ISL_13669125
EPI_ISL_13669124
EPI_ISL_13670101
EPI_ISL_15499369
EPI_ISL_13670100
EPI_ISL_16657219
EPI_ISL_13670103
EPI_ISL_13669111
EPI_ISL_13669113
EPI_ISL_13669117
EPI_ISL_15499368
EPI_ISL_16657218
EPI_ISL_13669103
EPI_ISL_15499244
EPI_ISL_13668690
EPI_ISL_13668693
EPI_ISL_13668698
EPI_ISL_13668697
EPI_ISL_13668679
EPI_ISL_13670998
EPI_ISL_13670997
EPI_ISL_15499245
EPI_ISL_13670994
EPI_ISL_13670993
EPI_ISL_13668670
EPI_ISL_13668676
EPI_ISL_13670984
EPI_ISL_13669990
EPI_ISL_13669992
EPI_ISL_13669994
EPI_ISL_13668665
EPI_ISL_13668667
EPI_ISL_13669997
EPI_ISL_13670979
EPI_ISL_13670972
EPI_ISL_13669980
EPI_ISL_13669983
EPI_ISL_13669982
EPI_ISL_13669984
EPI_ISL_13669978
EPI_ISL_13670965
EPI_ISL_13670969
EPI_ISL_13670960
EPI_ISL_13669972
EPI_ISL_13669971
EPI_ISL_13669974
EPI_ISL_13669973
EPI_ISL_13669976
EPI_ISL_13669975
EPI_ISL_13670955
EPI_ISL_13669969
EPI_ISL_13670950
EPI_ISL_13669961
EPI_ISL_13669960
EPI_ISL_13669962
EPI_ISL_15003114
EPI_ISL_13669965
EPI_ISL_13669964
EPI_ISL_13669956
EPI_ISL_13669958
EPI_ISL_13669957
EPI_ISL_15499121
EPI_ISL_13669959
EPI_ISL_15152797
EPI_ISL_2399274
EPI_ISL_15499243
EPI_ISL_12737133
EPI_ISL_2399276
EPI_ISL_13674154
EPI_ISL_13671092
EPI_ISL_13671089
EPI_ISL_13671082
EPI_ISL_13671087
EPI_ISL_13671085
EPI_ISL_13671078
EPI_ISL_13671061
EPI_ISL_13671065
EPI_ISL_13671063
EPI_ISL_13671052
EPI_ISL_13671051
EPI_ISL_13671045
EPI_ISL_13671048
EPI_ISL_13671042
EPI_ISL_13671040
EPI_ISL_13671036
EPI_ISL_13671022
EPI_ISL_13671028
EPI_ISL_13671027
EPI_ISL_13671021
EPI_ISL_13671020
EPI_ISL_13671014
EPI_ISL_13671013
EPI_ISL_13671012
EPI_ISL_13671011
EPI_ISL_13671018
EPI_ISL_13671008
EPI_ISL_13671003
EPI_ISL_13671001
EPI_ISL_13671000
EPI_ISL_13671007
EPI_ISL_15499478
EPI_ISL_13671005
EPI_ISL_15499233
EPI_ISL_13671107
EPI_ISL_13671101
EPI_ISL_13671104
EPI_ISL_13670694
EPI_ISL_13670693
EPI_ISL_13670696
EPI_ISL_13670689
EPI_ISL_13670684
EPI_ISL_13670683
EPI_ISL_13670681
EPI_ISL_13669690
EPI_ISL_13669693
EPI_ISL_13669692
EPI_ISL_13669696
EPI_ISL_13669699
EPI_ISL_13670673
EPI_ISL_13670672
EPI_ISL_13670670
EPI_ISL_13670675
EPI_ISL_13670674
EPI_ISL_13669681
EPI_ISL_13669684
EPI_ISL_13669688
EPI_ISL_13669677
EPI_ISL_13669679
EPI_ISL_13670659
EPI_ISL_13669669
EPI_ISL_2715855
EPI_ISL_13669667
EPI_ISL_13670642
EPI_ISL_13669654
EPI_ISL_13670634
EPI_ISL_13670639
EPI_ISL_13669640
EPI_ISL_13669644
EPI_ISL_13670625
EPI_ISL_13670629
EPI_ISL_13670622
EPI_ISL_13670612
EPI_ISL_13669627
EPI_ISL_13670618
EPI_ISL_13669629
EPI_ISL_13669621
EPI_ISL_13669624
EPI_ISL_13670604
EPI_ISL_13670602
EPI_ISL_13670601
EPI_ISL_13669616
EPI_ISL_13670608
EPI_ISL_13670600
EPI_ISL_13669710
EPI_ISL_13669712
EPI_ISL_13669711
EPI_ISL_13669707
EPI_ISL_13669706
EPI_ISL_13669708
EPI_ISL_15499347
EPI_ISL_13669701
EPI_ISL_13674284
EPI_ISL_15499348
EPI_ISL_15499223
EPI_ISL_13671193
EPI_ISL_13671189
EPI_ISL_13671183
EPI_ISL_13671178
EPI_ISL_13671176
EPI_ISL_13671171
EPI_ISL_13671170
EPI_ISL_13671175
EPI_ISL_13671174
EPI_ISL_15499217
EPI_ISL_13671173
EPI_ISL_13671168
EPI_ISL_13671166
EPI_ISL_15499218
EPI_ISL_13671164
EPI_ISL_13671161
EPI_ISL_13671149
EPI_ISL_15499214
EPI_ISL_13671148
EPI_ISL_13671147
EPI_ISL_13671141
EPI_ISL_13671140
EPI_ISL_13671133
EPI_ISL_13671138
EPI_ISL_13671136
EPI_ISL_3514792
EPI_ISL_13671129
EPI_ISL_13671122
EPI_ISL_13671125
EPI_ISL_13671120
EPI_ISL_15499211
EPI_ISL_13671118
EPI_ISL_13671117
EPI_ISL_13671220
EPI_ISL_13671201
EPI_ISL_15499453
EPI_ISL_13671200
EPI_ISL_15499454
EPI_ISL_12789433
EPI_ISL_13670794
EPI_ISL_13670792
EPI_ISL_13670791
EPI_ISL_13670798
EPI_ISL_13670790
EPI_ISL_13670788
EPI_ISL_13670783
EPI_ISL_13670782
EPI_ISL_13670785
EPI_ISL_13669795
EPI_ISL_13670776
EPI_ISL_13670775
EPI_ISL_13669787
EPI_ISL_13669779
EPI_ISL_13670766
EPI_ISL_13670761
EPI_ISL_13670764
EPI_ISL_13669771
EPI_ISL_13669774
EPI_ISL_15499292
EPI_ISL_13669773
EPI_ISL_13669776
EPI_ISL_13669775
EPI_ISL_13670757
EPI_ISL_13670751
EPI_ISL_13669767
EPI_ISL_13670749
EPI_ISL_13670742
EPI_ISL_13669750
EPI_ISL_13669754
EPI_ISL_13669755
EPI_ISL_13669746
EPI_ISL_15499286
EPI_ISL_13670734
EPI_ISL_13669749
EPI_ISL_13670738
EPI_ISL_13670737
EPI_ISL_13669741
EPI_ISL_13669740
EPI_ISL_13669743
EPI_ISL_12835533
EPI_ISL_13669745
EPI_ISL_15499287
EPI_ISL_15499283
EPI_ISL_15499284
EPI_ISL_13670725
EPI_ISL_13669735
EPI_ISL_13669738
EPI_ISL_13670723
EPI_ISL_13670722
EPI_ISL_15499282
EPI_ISL_13670721
EPI_ISL_15499280
EPI_ISL_15499281
EPI_ISL_13669727
EPI_ISL_13670711
EPI_ISL_13670718
EPI_ISL_13670716
EPI_ISL_13669723
EPI_ISL_13669717
EPI_ISL_13669719
EPI_ISL_13668981
EPI_ISL_13668983
EPI_ISL_13668977
EPI_ISL_13668976
EPI_ISL_13668978
EPI_ISL_15499277
EPI_ISL_13668970
EPI_ISL_13668973
EPI_ISL_13668972
EPI_ISL_13668967
EPI_ISL_15499157
EPI_ISL_15499278
EPI_ISL_13668950
EPI_ISL_13668946
EPI_ISL_15499275
EPI_ISL_13668922
EPI_ISL_13668926
EPI_ISL_13668927
EPI_ISL_13668901
EPI_ISL_13668904
EPI_ISL_13668903
EPI_ISL_13668905
EPI_ISL_13668908
EPI_ISL_13668909
EPI_ISL_15499394
EPI_ISL_15499274
EPI_ISL_15499150
EPI_ISL_15499271
EPI_ISL_13670398
EPI_ISL_13670395
EPI_ISL_13670399
EPI_ISL_13670390
EPI_ISL_13670392
EPI_ISL_13670386
EPI_ISL_13670384
EPI_ISL_13670389
EPI_ISL_13670388
EPI_ISL_13670496
EPI_ISL_13670495
EPI_ISL_13670498
EPI_ISL_13670491
EPI_ISL_13670490
EPI_ISL_13670486
EPI_ISL_13670483
EPI_ISL_13670488
EPI_ISL_13670487
EPI_ISL_13670481
EPI_ISL_13670480
EPI_ISL_13669494
EPI_ISL_13669497
EPI_ISL_13669499
EPI_ISL_13669481
EPI_ISL_15499149
EPI_ISL_13669483
EPI_ISL_13669488
EPI_ISL_13670464
EPI_ISL_13670463
EPI_ISL_13670462
EPI_ISL_15499147
EPI_ISL_13670461
EPI_ISL_13670468
EPI_ISL_13669472
EPI_ISL_15499148
EPI_ISL_13669474
EPI_ISL_13669477
EPI_ISL_13669476
EPI_ISL_13669479
EPI_ISL_13669478
EPI_ISL_13670459
EPI_ISL_13670458
EPI_ISL_13670453
EPI_ISL_15499266
EPI_ISL_13670457
EPI_ISL_13669460
EPI_ISL_13669466
EPI_ISL_13669465
EPI_ISL_15499146
EPI_ISL_13669467
EPI_ISL_13670447
EPI_ISL_15499385
EPI_ISL_13670440
EPI_ISL_15499264
EPI_ISL_13670445
EPI_ISL_13669451
EPI_ISL_13669450
EPI_ISL_13669453
EPI_ISL_13669455
EPI_ISL_13669456
EPI_ISL_13669458
EPI_ISL_13670439
EPI_ISL_13669449
EPI_ISL_13670437
EPI_ISL_13670436
EPI_ISL_13670435
EPI_ISL_15499265
EPI_ISL_13669443
EPI_ISL_13669446
EPI_ISL_13669448
EPI_ISL_13669447
EPI_ISL_13670427
EPI_ISL_13670420
EPI_ISL_13669432
EPI_ISL_15499386
EPI_ISL_13669434
EPI_ISL_13670416
EPI_ISL_13670413
EPI_ISL_13670412
EPI_ISL_13670411
EPI_ISL_15499262
EPI_ISL_13669420
EPI_ISL_13669421
EPI_ISL_13670406
EPI_ISL_13670404
EPI_ISL_13670403
EPI_ISL_13670408
EPI_ISL_13670407
EPI_ISL_15499263
EPI_ISL_13670402
EPI_ISL_13669410
EPI_ISL_13669412
EPI_ISL_13669414
EPI_ISL_13669405
EPI_ISL_13669408
EPI_ISL_15499260
EPI_ISL_12891433
EPI_ISL_13669402
EPI_ISL_13669401
EPI_ISL_12891533
EPI_ISL_13669404
EPI_ISL_15499378
EPI_ISL_13668998
EPI_ISL_12844933
EPI_ISL_15003150
EPI_ISL_15499376
EPI_ISL_15499135
EPI_ISL_15499377
EPI_ISL_12896933
EPI_ISL_15003134
EPI_ISL_12857133
EPI_ISL_15003133
EPI_ISL_12857233
EPI_ISL_12857733
EPI_ISL_15003135
EPI_ISL_15003138
EPI_ISL_12857533
EPI_ISL_12861333
EPI_ISL_12859333
EPI_ISL_12858733
EPI_ISL_15003156
EPI_ISL_15003155
EPI_ISL_15003163
EPI_ISL_12881333
EPI_ISL_15002684
EPI_ISL_10270433
EPI_ISL_13670595
EPI_ISL_13670599
EPI_ISL_13670598
EPI_ISL_13670591
EPI_ISL_13670590
EPI_ISL_13670585
EPI_ISL_13670583
EPI_ISL_13670589
EPI_ISL_13670587
EPI_ISL_13670586
EPI_ISL_13669590
EPI_ISL_12329833
EPI_ISL_13669592
EPI_ISL_13670580
EPI_ISL_13669594
EPI_ISL_13669593
EPI_ISL_13669595
EPI_ISL_13670579
EPI_ISL_13670573
EPI_ISL_13670572
EPI_ISL_13670571
EPI_ISL_13670578
EPI_ISL_13670576
EPI_ISL_13670575
EPI_ISL_13669581
EPI_ISL_13670570
EPI_ISL_13669583
EPI_ISL_13669585
EPI_ISL_13669584
EPI_ISL_13669587
EPI_ISL_13669586
EPI_ISL_13669589
EPI_ISL_13670569
EPI_ISL_13670568
EPI_ISL_13670563
EPI_ISL_13670562
EPI_ISL_13670561
EPI_ISL_13670560
EPI_ISL_13670567
EPI_ISL_13669570
EPI_ISL_13669572
EPI_ISL_13669571
EPI_ISL_13669573
EPI_ISL_13669575
EPI_ISL_13669578
EPI_ISL_13669579
EPI_ISL_13670559
EPI_ISL_13670551
EPI_ISL_13670550
EPI_ISL_13670556
EPI_ISL_13670554
EPI_ISL_13670553
EPI_ISL_13669561
EPI_ISL_13669565
EPI_ISL_13670549
EPI_ISL_13670548
EPI_ISL_13670541
EPI_ISL_13670544
EPI_ISL_13670542
EPI_ISL_13669550
EPI_ISL_13669552
EPI_ISL_13669557
EPI_ISL_13670538
EPI_ISL_13669549
EPI_ISL_13670537
EPI_ISL_13669548
EPI_ISL_13670536
EPI_ISL_13670535
EPI_ISL_13670539
EPI_ISL_13670533
EPI_ISL_13670532
EPI_ISL_13670531
EPI_ISL_13669547
EPI_ISL_13670526
EPI_ISL_13669537
EPI_ISL_13670525
EPI_ISL_13669539
EPI_ISL_13670528
EPI_ISL_13670523
EPI_ISL_13669526
EPI_ISL_13670515
EPI_ISL_13669528
EPI_ISL_13669523
EPI_ISL_13669522
EPI_ISL_13670503
EPI_ISL_13669518
EPI_ISL_13670509
EPI_ISL_13670508
EPI_ISL_13669519
EPI_ISL_13670501
EPI_ISL_13670500
EPI_ISL_13669513
EPI_ISL_13669505
EPI_ISL_13669504
EPI_ISL_13669506
EPI_ISL_13669500
EPI_ISL_13668741
EPI_ISL_13668743
EPI_ISL_13668734
EPI_ISL_13668737
EPI_ISL_13668736
EPI_ISL_13668739
EPI_ISL_13668738
EPI_ISL_13668731
EPI_ISL_13668733
EPI_ISL_13668724
EPI_ISL_13668723
EPI_ISL_13668725
EPI_ISL_13668728
EPI_ISL_13668729
EPI_ISL_13668720
EPI_ISL_13668721
EPI_ISL_13668713
EPI_ISL_13668715
EPI_ISL_13668714
EPI_ISL_13668702
EPI_ISL_13668708
EPI_ISL_13668700
EPI_ISL_13670194
EPI_ISL_13670185
EPI_ISL_13670184
EPI_ISL_13670178
EPI_ISL_13670170
EPI_ISL_13669180
EPI_ISL_13669183
EPI_ISL_13669182
EPI_ISL_13669185
EPI_ISL_13670173
EPI_ISL_13669186
EPI_ISL_13670171
EPI_ISL_13670168
EPI_ISL_13670162
EPI_ISL_13669173
EPI_ISL_13670161
EPI_ISL_13669176
EPI_ISL_13670160
EPI_ISL_13670156
EPI_ISL_13670154
EPI_ISL_13670153
EPI_ISL_13670158
EPI_ISL_13670157
EPI_ISL_13670152
EPI_ISL_13670151
EPI_ISL_13669164
EPI_ISL_13669168
EPI_ISL_13670145
EPI_ISL_13670144
EPI_ISL_13670149
EPI_ISL_13670147
EPI_ISL_13670146
EPI_ISL_13670262
EPI_ISL_13669272
EPI_ISL_13670260
EPI_ISL_13669276
EPI_ISL_13669279
EPI_ISL_13670254
EPI_ISL_13670257
EPI_ISL_13669264
EPI_ISL_16657772
EPI_ISL_13669268
EPI_ISL_13669269
EPI_ISL_13670242
EPI_ISL_13670248
EPI_ISL_13670247
EPI_ISL_13670246
EPI_ISL_13670245
EPI_ISL_13670240
EPI_ISL_13669250
EPI_ISL_13669252
EPI_ISL_13669254
EPI_ISL_13670239
EPI_ISL_13670231
EPI_ISL_13670234
EPI_ISL_13669240
EPI_ISL_13669243
EPI_ISL_13670229
EPI_ISL_13670228
EPI_ISL_13670227
EPI_ISL_13670222
EPI_ISL_13670221
EPI_ISL_13670226
EPI_ISL_13670225
EPI_ISL_13670224
EPI_ISL_13670223
EPI_ISL_13669235
EPI_ISL_13669236
EPI_ISL_13669239
EPI_ISL_13669238
EPI_ISL_13670218
EPI_ISL_13669229
EPI_ISL_13670216
EPI_ISL_13670211
EPI_ISL_13670215
EPI_ISL_13670214
EPI_ISL_13670212
EPI_ISL_13669224
EPI_ISL_13669226
EPI_ISL_13669225
EPI_ISL_13669228
EPI_ISL_13669219
EPI_ISL_13670207
EPI_ISL_13669218
EPI_ISL_13670206
EPI_ISL_13670209
EPI_ISL_13670200
EPI_ISL_13670204
EPI_ISL_13670203
EPI_ISL_13669213
EPI_ISL_13669215
EPI_ISL_13669202
EPI_ISL_13669204
EPI_ISL_13669203
EPI_ISL_13669206
EPI_ISL_12150133
EPI_ISL_13668796
EPI_ISL_13668798
EPI_ISL_13668789
EPI_ISL_13668782
EPI_ISL_13668781
EPI_ISL_13668788
EPI_ISL_13668771
EPI_ISL_13668774
EPI_ISL_13668760
EPI_ISL_13668745
EPI_ISL_13668860
EPI_ISL_13668863
EPI_ISL_13668865
EPI_ISL_13668864
EPI_ISL_13668856
EPI_ISL_13668855
EPI_ISL_13668858
EPI_ISL_13668857
EPI_ISL_13668850
EPI_ISL_13668852
EPI_ISL_13668854
EPI_ISL_13668853
EPI_ISL_13668845
EPI_ISL_13668844
EPI_ISL_13668848
EPI_ISL_13668841
EPI_ISL_13668840
EPI_ISL_13668842
EPI_ISL_13668833
EPI_ISL_13668835
EPI_ISL_13668839
EPI_ISL_13668830
EPI_ISL_13668823
EPI_ISL_13668825
EPI_ISL_13668824
EPI_ISL_13668826
EPI_ISL_13668820
EPI_ISL_13668812
EPI_ISL_13668814
EPI_ISL_13668813
EPI_ISL_13668818
EPI_ISL_13668801
EPI_ISL_13668805
EPI_ISL_13668804
EPI_ISL_13668807
EPI_ISL_13668806
EPI_ISL_13668809
EPI_ISL_13668808
EPI_ISL_13670299
EPI_ISL_13670295
EPI_ISL_13670287
EPI_ISL_13670289
EPI_ISL_13670280
EPI_ISL_13669290
EPI_ISL_13669293
EPI_ISL_13669292
EPI_ISL_13670284
EPI_ISL_13669294
EPI_ISL_13670283
EPI_ISL_13670282
EPI_ISL_13670281
EPI_ISL_13669299
EPI_ISL_13670277
EPI_ISL_13670274
EPI_ISL_13670279
EPI_ISL_13670278
EPI_ISL_13669280
EPI_ISL_13669281
EPI_ISL_13670273
EPI_ISL_13669284
EPI_ISL_13670272
EPI_ISL_13669283
EPI_ISL_13670271
EPI_ISL_13669287
EPI_ISL_13670266
EPI_ISL_13670269
EPI_ISL_13670268
EPI_ISL_13670267
EPI_ISL_13669390
EPI_ISL_13669392
EPI_ISL_13669391
EPI_ISL_13670382
EPI_ISL_13670381
EPI_ISL_13670380
EPI_ISL_13669395
EPI_ISL_13670376
EPI_ISL_13670373
EPI_ISL_13670379
EPI_ISL_13670372
EPI_ISL_13670371
EPI_ISL_13669382
EPI_ISL_13669384
EPI_ISL_13669389
EPI_ISL_13670365
EPI_ISL_13670364
EPI_ISL_13670363
EPI_ISL_13670368
EPI_ISL_13670366
EPI_ISL_13670361
EPI_ISL_12033433
EPI_ISL_13669372
EPI_ISL_13669374
EPI_ISL_12033733
EPI_ISL_13669373
EPI_ISL_13669376
EPI_ISL_13669375
EPI_ISL_12033833
EPI_ISL_13669378
EPI_ISL_13669377
EPI_ISL_13669379
EPI_ISL_13670354
EPI_ISL_13670353
EPI_ISL_13670355
EPI_ISL_13669360
EPI_ISL_13669362
EPI_ISL_13669364
EPI_ISL_13669369
EPI_ISL_13670349
EPI_ISL_13670348
EPI_ISL_13670343
EPI_ISL_13670342
EPI_ISL_12000933
EPI_ISL_13670341
EPI_ISL_13670340
EPI_ISL_13670347
EPI_ISL_13670346
EPI_ISL_13670345
EPI_ISL_13670344
EPI_ISL_13669356
EPI_ISL_13669355
EPI_ISL_13669358
EPI_ISL_13669357
EPI_ISL_13669359
EPI_ISL_13670339
EPI_ISL_13670337
EPI_ISL_13670332
EPI_ISL_13670331
EPI_ISL_13670330
EPI_ISL_12100228
EPI_ISL_13670336
EPI_ISL_13670334
EPI_ISL_13670333
EPI_ISL_13669340
EPI_ISL_13669342
EPI_ISL_13669345
EPI_ISL_13669344
EPI_ISL_13669346
EPI_ISL_13670329
EPI_ISL_13670328
EPI_ISL_13670327
EPI_ISL_13670326
EPI_ISL_13670321
EPI_ISL_13670320
EPI_ISL_13670325
EPI_ISL_13670324
EPI_ISL_13669332
EPI_ISL_13669331
EPI_ISL_13669335
EPI_ISL_13669338
EPI_ISL_13669337
EPI_ISL_13670318
EPI_ISL_13669329
EPI_ISL_13670317
EPI_ISL_13670315
EPI_ISL_13670319
EPI_ISL_13670310
EPI_ISL_13670312
EPI_ISL_13669321
EPI_ISL_13669320
EPI_ISL_13669322
EPI_ISL_13669324
EPI_ISL_13669327
EPI_ISL_13669326
EPI_ISL_13670307
EPI_ISL_13669317
EPI_ISL_13670305
EPI_ISL_13670304
EPI_ISL_13670308
EPI_ISL_13670301
EPI_ISL_13670300
EPI_ISL_13669310
EPI_ISL_13669312
EPI_ISL_13669311
EPI_ISL_13669314
EPI_ISL_13669313
EPI_ISL_13669315
EPI_ISL_13669307
EPI_ISL_13669306
EPI_ISL_13669309
EPI_ISL_12100528
EPI_ISL_13669300
EPI_ISL_13669303
EPI_ISL_13669305
EPI_ISL_13669304
EPI_ISL_13668892
EPI_ISL_13668896
EPI_ISL_13668895
EPI_ISL_13668881
EPI_ISL_13668880
EPI_ISL_13668883
EPI_ISL_13668871
EPI_ISL_13668873
EPI_ISL_13668875
EPI_ISL_16308943
EPI_ISL_12115133
EPI_ISL_12099833
EPI_ISL_13675772
EPI_ISL_3512891
EPI_ISL_3512838
EPI_ISL_13678395
EPI_ISL_13678373
EPI_ISL_13678369
EPI_ISL_15152273
EPI_ISL_3515943
EPI_ISL_3515945
EPI_ISL_3515971
EPI_ISL_15500121
EPI_ISL_2822355
EPI_ISL_11933633
EPI_ISL_15500123
EPI_ISL_11763233
EPI_ISL_11763133
EPI_ISL_16657448
EPI_ISL_16657447
EPI_ISL_15499894
EPI_ISL_1991836
EPI_ISL_11180033
EPI_ISL_3512797
EPI_ISL_11199633
EPI_ISL_11202733
EPI_ISL_15499820
EPI_ISL_15500155
EPI_ISL_13073483
EPI_ISL_15500156
EPI_ISL_13678606
EPI_ISL_15002771
EPI_ISL_3517490
EPI_ISL_3517484
EPI_ISL_3517485
EPI_ISL_11249833
EPI_ISL_3517445
EPI_ISL_3517441
EPI_ISL_16657428
EPI_ISL_16657429
EPI_ISL_3517461
EPI_ISL_3513978
EPI_ISL_3513974
EPI_ISL_15003199
EPI_ISL_3513976
EPI_ISL_3513977
EPI_ISL_3513970
EPI_ISL_3513971
EPI_ISL_3513972
EPI_ISL_3513973
EPI_ISL_3513969
EPI_ISL_3513982
EPI_ISL_3513983
EPI_ISL_3513984
EPI_ISL_830655
EPI_ISL_11498933
EPI_ISL_11499533
EPI_ISL_11499733
EPI_ISL_11499833
EPI_ISL_11500533
EPI_ISL_11499633
EPI_ISL_11500933
EPI_ISL_11500433
EPI_ISL_11500133
EPI_ISL_11500333
EPI_ISL_11500033
EPI_ISL_11499933
EPI_ISL_5235223
EPI_ISL_3517376
EPI_ISL_15500119
EPI_ISL_3517377
EPI_ISL_16657682
EPI_ISL_3517396
EPI_ISL_16657681
EPI_ISL_3517383
EPI_ISL_3517382
EPI_ISL_3517338
EPI_ISL_16657314
EPI_ISL_3517336
EPI_ISL_16657313
EPI_ISL_16657676
EPI_ISL_3517333
EPI_ISL_16657315
EPI_ISL_16657573
EPI_ISL_13686410
EPI_ISL_13686412
EPI_ISL_13686424
EPI_ISL_16657572
EPI_ISL_11472433
EPI_ISL_16657687
EPI_ISL_13686486
EPI_ISL_16657689
EPI_ISL_13686489
EPI_ISL_16657587
EPI_ISL_13686494
EPI_ISL_16657345
EPI_ISL_13686187
EPI_ISL_13686183
EPI_ISL_13686185
EPI_ISL_13686186
EPI_ISL_16657596
EPI_ISL_16657595
EPI_ISL_16657594
EPI_ISL_16657347
EPI_ISL_16657588
EPI_ISL_15499570
EPI_ISL_13686119
EPI_ISL_16657640
EPI_ISL_16657642
EPI_ISL_16657641
EPI_ISL_16657636
EPI_ISL_13686131
EPI_ISL_13686137
EPI_ISL_16657639
EPI_ISL_16657635
EPI_ISL_13686160
EPI_ISL_16657647
EPI_ISL_15499643
EPI_ISL_16657644
EPI_ISL_16657646
EPI_ISL_16657645
EPI_ISL_13686208
EPI_ISL_16657675
EPI_ISL_16657312
EPI_ISL_13686227
EPI_ISL_13686239
EPI_ISL_13686240
EPI_ISL_13686259
EPI_ISL_13686287
EPI_ISL_13686288
EPI_ISL_16657161
EPI_ISL_16657160
EPI_ISL_15499581
EPI_ISL_11624933
EPI_ISL_15499582
EPI_ISL_15499580
EPI_ISL_16657291
EPI_ISL_16657290
EPI_ISL_16657293
EPI_ISL_15499578
EPI_ISL_16657292
EPI_ISL_15499576
EPI_ISL_15499577
EPI_ISL_15499574
EPI_ISL_15499575
EPI_ISL_11579333
EPI_ISL_16657191
EPI_ISL_11628333
EPI_ISL_2402909
EPI_ISL_11628533
EPI_ISL_15499612
EPI_ISL_3517419
EPI_ISL_3517417
EPI_ISL_3517415
EPI_ISL_3517416
EPI_ISL_3517414
EPI_ISL_3517409
EPI_ISL_3517425
EPI_ISL_3517423
EPI_ISL_3517420
EPI_ISL_3523291
EPI_ISL_3523296
EPI_ISL_15002795
EPI_ISL_3517252
EPI_ISL_3517248
EPI_ISL_3517246
EPI_ISL_3517247
EPI_ISL_3517244
EPI_ISL_16657599
EPI_ISL_3517245
EPI_ISL_3520890
EPI_ISL_3517272
EPI_ISL_3520892
EPI_ISL_3517270
EPI_ISL_3520891
EPI_ISL_3520886
EPI_ISL_3520889
EPI_ISL_3520888
EPI_ISL_3520884
EPI_ISL_3517238
EPI_ISL_3517236
EPI_ISL_3517232
EPI_ISL_13686618
EPI_ISL_13686619
EPI_ISL_13686610
EPI_ISL_13686629
EPI_ISL_3517230
EPI_ISL_13686624
EPI_ISL_3517228
EPI_ISL_13686639
EPI_ISL_13686634
EPI_ISL_3517223
EPI_ISL_13686668
EPI_ISL_3517221
EPI_ISL_15002789
EPI_ISL_13686673
EPI_ISL_16657391
EPI_ISL_16657274
EPI_ISL_15002787
EPI_ISL_16657608
EPI_ISL_16657611
EPI_ISL_16657609
EPI_ISL_2404799
EPI_ISL_16657610
EPI_ISL_15500120
EPI_ISL_15499601
EPI_ISL_16657626
EPI_ISL_9775633
EPI_ISL_16657624
EPI_ISL_16657629
EPI_ISL_15500051
EPI_ISL_15500173
EPI_ISL_15500168
EPI_ISL_15500157
EPI_ISL_15500038
EPI_ISL_15500159
EPI_ISL_15500039
EPI_ISL_15500063
EPI_ISL_15500066
EPI_ISL_15500067
EPI_ISL_3523164
EPI_ISL_9804233
EPI_ISL_15500124
EPI_ISL_15500006
EPI_ISL_15500005
EPI_ISL_15500126
EPI_ISL_15500127
EPI_ISL_15500007
EPI_ISL_15500122
EPI_ISL_15500154
EPI_ISL_16309120
EPI_ISL_15500016
EPI_ISL_15500017
EPI_ISL_15499807
EPI_ISL_9858533
EPI_ISL_16309119
EPI_ISL_9659233
EPI_ISL_9664433
EPI_ISL_9664033
EPI_ISL_15499913
EPI_ISL_3520733
EPI_ISL_3520735
EPI_ISL_3520734
EPI_ISL_3520737
EPI_ISL_3520736
EPI_ISL_15499900
EPI_ISL_1990205
EPI_ISL_15499726
EPI_ISL_16308940
EPI_ISL_15499968
EPI_ISL_2012315
EPI_ISL_3517187
EPI_ISL_3523032
EPI_ISL_3523036
EPI_ISL_3523035
EPI_ISL_15499829
EPI_ISL_16308939
EPI_ISL_15499705
EPI_ISL_15499947
EPI_ISL_15499821
EPI_ISL_15499888
EPI_ISL_15499892
EPI_ISL_15499767
EPI_ISL_15499765
EPI_ISL_15499886
EPI_ISL_15499887
EPI_ISL_717746
EPI_ISL_1576875
EPI_ISL_15499885
EPI_ISL_1990388
EPI_ISL_15499880
EPI_ISL_15499760
EPI_ISL_2405100
EPI_ISL_1990381
EPI_ISL_15499998
EPI_ISL_15499757
EPI_ISL_15499996
EPI_ISL_3523064
EPI_ISL_3523075
EPI_ISL_15499873
EPI_ISL_15499994
EPI_ISL_3523053
EPI_ISL_1990372
EPI_ISL_15499992
EPI_ISL_15499993
EPI_ISL_16324893
EPI_ISL_15499990
EPI_ISL_15499991
EPI_ISL_1990396
EPI_ISL_15499988
EPI_ISL_16319614
EPI_ISL_15499986
EPI_ISL_15499980
EPI_ISL_15499731
EPI_ISL_2405108
EPI_ISL_15499781
EPI_ISL_15499782
EPI_ISL_15499780
EPI_ISL_15499893
EPI_ISL_15499773
EPI_ISL_9133133
EPI_ISL_9137133
EPI_ISL_9136933
EPI_ISL_9137833
EPI_ISL_9142733
EPI_ISL_9280133
EPI_ISL_15500079
EPI_ISL_16301672
EPI_ISL_16301680
EPI_ISL_12175976
EPI_ISL_16310143
EPI_ISL_15499600
EPI_ISL_16301662
EPI_ISL_16301663
EPI_ISL_15499604
EPI_ISL_15499605
EPI_ISL_15499648
EPI_ISL_16294163
EPI_ISL_15499646
EPI_ISL_15499649
EPI_ISL_15499642
EPI_ISL_15499641
EPI_ISL_15499633
EPI_ISL_15499627
EPI_ISL_15499624
EPI_ISL_9342433
EPI_ISL_9341333
EPI_ISL_15499617
EPI_ISL_15499615
EPI_ISL_15499616
EPI_ISL_15499613
EPI_ISL_15499614
EPI_ISL_15499594
EPI_ISL_15499593
EPI_ISL_8306233
EPI_ISL_8353133
EPI_ISL_9349433
EPI_ISL_9348033
EPI_ISL_9348233
EPI_ISL_9348433
EPI_ISL_9350333
EPI_ISL_9349933
EPI_ISL_9351033
EPI_ISL_9350833
EPI_ISL_8304933
EPI_ISL_16239128
EPI_ISL_15002412
EPI_ISL_16239132
EPI_ISL_16239115
EPI_ISL_16239124
EPI_ISL_604270
EPI_ISL_8306033
EPI_ISL_604358
EPI_ISL_8691733
EPI_ISL_15002413
EPI_ISL_15002405
EPI_ISL_1990304
EPI_ISL_8372533
EPI_ISL_604712
EPI_ISL_15002401
EPI_ISL_1990312
EPI_ISL_1990316
EPI_ISL_9390733
EPI_ISL_9392733
EPI_ISL_15500363
EPI_ISL_9435633
EPI_ISL_9440933
EPI_ISL_9549633
EPI_ISL_9549733
EPI_ISL_9552633
EPI_ISL_2364315
EPI_ISL_9132733
EPI_ISL_9088933
EPI_ISL_9142833
EPI_ISL_9135933
EPI_ISL_9142433
EPI_ISL_9143033
EPI_ISL_8428033
EPI_ISL_9004233
EPI_ISL_8715633
EPI_ISL_5237092
EPI_ISL_5237093
EPI_ISL_5237095
EPI_ISL_8867033
EPI_ISL_8924433
EPI_ISL_16657516
EPI_ISL_15500325
EPI_ISL_16657879
EPI_ISL_12169628
EPI_ISL_13075757
EPI_ISL_16657878
EPI_ISL_16657517
EPI_ISL_9012833
EPI_ISL_3517481
EPI_ISL_8544333
EPI_ISL_8544033
EPI_ISL_8545433
EPI_ISL_8550533
EPI_ISL_8544133
EPI_ISL_16657877
EPI_ISL_8213933
EPI_ISL_3523300
EPI_ISL_3523301
EPI_ISL_8208333
EPI_ISL_3523310
EPI_ISL_16657876
EPI_ISL_15500471
EPI_ISL_8215633
EPI_ISL_8593833
EPI_ISL_8594033
EPI_ISL_13524125
EPI_ISL_5235373
EPI_ISL_13524129
EPI_ISL_13524131
EPI_ISL_9831233
EPI_ISL_8305533
EPI_ISL_8306133
EPI_ISL_8374133
EPI_ISL_1855155
EPI_ISL_1335155
EPI_ISL_609806
EPI_ISL_8630733
EPI_ISL_8634233
EPI_ISL_8630933
EPI_ISL_15500600
EPI_ISL_16657892
EPI_ISL_16657773
EPI_ISL_16657891
EPI_ISL_8324233
EPI_ISL_8374333
EPI_ISL_16657785
EPI_ISL_3523267
EPI_ISL_3523268
EPI_ISL_3523265
EPI_ISL_3523266
EPI_ISL_3523272
EPI_ISL_3523276
EPI_ISL_9880333
EPI_ISL_5237106
EPI_ISL_5237108
EPI_ISL_15500557
EPI_ISL_5237102
EPI_ISL_16657794
EPI_ISL_16657793
EPI_ISL_15500584
EPI_ISL_10132033
EPI_ISL_15500339
EPI_ISL_16657790
EPI_ISL_16657787
EPI_ISL_16657786
EPI_ISL_12176918
EPI_ISL_3523282
EPI_ISL_3523280
EPI_ISL_3523285
EPI_ISL_16657789
EPI_ISL_3523289
EPI_ISL_3523288
EPI_ISL_16657788
EPI_ISL_3523290
EPI_ISL_3523294
EPI_ISL_5237104
EPI_ISL_10484933
EPI_ISL_3523903
EPI_ISL_3523907
EPI_ISL_3523905
EPI_ISL_3523908
EPI_ISL_10589933
EPI_ISL_15500570
EPI_ISL_15500554
EPI_ISL_10553733
EPI_ISL_3523911
EPI_ISL_3523912
EPI_ISL_10624033
EPI_ISL_3523916
EPI_ISL_15500450
EPI_ISL_15500571
EPI_ISL_15500451
EPI_ISL_15500572
EPI_ISL_15500573
EPI_ISL_15500574
EPI_ISL_10636633
EPI_ISL_15500443
EPI_ISL_15500444
EPI_ISL_10708433
EPI_ISL_15500565
EPI_ISL_15500566
EPI_ISL_15500445
EPI_ISL_15500326
EPI_ISL_15500447
EPI_ISL_15500568
EPI_ISL_15500569
EPI_ISL_15500327
EPI_ISL_15500448
EPI_ISL_9858633
EPI_ISL_15500603
EPI_ISL_15500328
EPI_ISL_15500604
EPI_ISL_8871233
EPI_ISL_15500606
EPI_ISL_15500607
EPI_ISL_15500609
EPI_ISL_15500440
EPI_ISL_15500562
EPI_ISL_15500556
EPI_ISL_15500436
EPI_ISL_15500559
EPI_ISL_15500590
EPI_ISL_15500470
EPI_ISL_15500591
EPI_ISL_15500350
EPI_ISL_15500592
EPI_ISL_15500472
EPI_ISL_9880133
EPI_ISL_15500593
EPI_ISL_15500594
EPI_ISL_15500474
EPI_ISL_15500595
EPI_ISL_9910833
EPI_ISL_15500596
EPI_ISL_15500465
EPI_ISL_15500586
EPI_ISL_15500466
EPI_ISL_15500587
EPI_ISL_15500457
EPI_ISL_15500500
EPI_ISL_15500501
EPI_ISL_15500589
EPI_ISL_15500502
EPI_ISL_15500469
EPI_ISL_15500348
EPI_ISL_15500349
EPI_ISL_15500506
EPI_ISL_15500507
EPI_ISL_15500508
EPI_ISL_15500581
EPI_ISL_15500461
EPI_ISL_15500583
EPI_ISL_15500342
EPI_ISL_15500456
EPI_ISL_15500454
EPI_ISL_15500333
EPI_ISL_15500455
EPI_ISL_15500576
EPI_ISL_15500610
EPI_ISL_15500577
EPI_ISL_15500611
EPI_ISL_15500612
EPI_ISL_10020233
EPI_ISL_15500579
EPI_ISL_15500337
EPI_ISL_15500613
EPI_ISL_15500490
EPI_ISL_15500491
EPI_ISL_15500371
EPI_ISL_15500492
EPI_ISL_15500495
EPI_ISL_15500496
EPI_ISL_15500497
EPI_ISL_10817633
EPI_ISL_10817533
EPI_ISL_15500530
EPI_ISL_15500487
EPI_ISL_15500520
EPI_ISL_10818033
EPI_ISL_15500367
EPI_ISL_15500488
EPI_ISL_15500523
EPI_ISL_10818533
EPI_ISL_10818433
EPI_ISL_15500521
EPI_ISL_10817733
EPI_ISL_15500489
EPI_ISL_15500522
EPI_ISL_15500402
EPI_ISL_15500403
EPI_ISL_15500481
EPI_ISL_15500524
EPI_ISL_15500525
EPI_ISL_15500526
EPI_ISL_15500527
EPI_ISL_15500484
EPI_ISL_15500528
EPI_ISL_15500511
EPI_ISL_15500408
EPI_ISL_15500529
EPI_ISL_15500360
EPI_ISL_15500361
EPI_ISL_15500482
EPI_ISL_15500362
EPI_ISL_15500483
EPI_ISL_15500485
EPI_ISL_15500364
EPI_ISL_15500365
EPI_ISL_15500355
EPI_ISL_15500476
EPI_ISL_15500597
EPI_ISL_15500598
EPI_ISL_15500358
EPI_ISL_15500512
EPI_ISL_15500513
EPI_ISL_15500514
EPI_ISL_15500515
EPI_ISL_15500517
EPI_ISL_15500518
EPI_ISL_15500519
EPI_ISL_15500390
EPI_ISL_15500389
EPI_ISL_15500391
EPI_ISL_15500394
EPI_ISL_15500543
EPI_ISL_15500395
EPI_ISL_15500397
EPI_ISL_15500398
EPI_ISL_15500388
EPI_ISL_15500383
EPI_ISL_15500422
EPI_ISL_15500427
EPI_ISL_15500377
EPI_ISL_15500429
EPI_ISL_15500382
EPI_ISL_15500384
EPI_ISL_15500387
EPI_ISL_15500498
EPI_ISL_15500531
EPI_ISL_15500499
EPI_ISL_15500532
EPI_ISL_15500533
EPI_ISL_15500416
EPI_ISL_15500379
EPI_ISL_15500412
EPI_ISL_15500534
EPI_ISL_15500535
EPI_ISL_15500536
EPI_ISL_15500417
EPI_ISL_15500538
EPI_ISL_15500419
EPI_ISL_3523160
EPI_ISL_3523161
EPI_ISL_3523162
EPI_ISL_3523166
EPI_ISL_3523171
EPI_ISL_3523172
EPI_ISL_3523170
EPI_ISL_3523175
EPI_ISL_3523176
EPI_ISL_3523174
EPI_ISL_3523179
EPI_ISL_3523177
EPI_ISL_3523829
EPI_ISL_3523827
EPI_ISL_3523828
EPI_ISL_3523822
EPI_ISL_3523820
EPI_ISL_3523836
EPI_ISL_3523837
EPI_ISL_3523835
EPI_ISL_3523838
EPI_ISL_3523839
EPI_ISL_3523830
EPI_ISL_3523801
EPI_ISL_3523807
EPI_ISL_3523808
EPI_ISL_3523806
EPI_ISL_3523800
EPI_ISL_3523812
EPI_ISL_3523819
EPI_ISL_3523816
EPI_ISL_3523817
EPI_ISL_3526054
EPI_ISL_3526052
EPI_ISL_3526057
EPI_ISL_3526050
EPI_ISL_3526064
EPI_ISL_3526063
EPI_ISL_3526062
EPI_ISL_3526061
EPI_ISL_3526060
EPI_ISL_3526035
EPI_ISL_10901133
EPI_ISL_3526038
EPI_ISL_3526037
EPI_ISL_3526043
EPI_ISL_3526040
EPI_ISL_3526046
EPI_ISL_3526045
EPI_ISL_3526048
EPI_ISL_3523889
EPI_ISL_3523884
EPI_ISL_3523887
EPI_ISL_3523885
EPI_ISL_3523886
EPI_ISL_3523894
EPI_ISL_10870533
EPI_ISL_3523892
EPI_ISL_3523893
EPI_ISL_3523898
EPI_ISL_3523899
EPI_ISL_3523896
EPI_ISL_3523867
EPI_ISL_3523868
EPI_ISL_3523861
EPI_ISL_3523862
EPI_ISL_3523860
EPI_ISL_3523863
EPI_ISL_3523878
EPI_ISL_3523871
EPI_ISL_3523874
EPI_ISL_3523875
EPI_ISL_3523847
EPI_ISL_3523845
EPI_ISL_3523846
EPI_ISL_3523849
EPI_ISL_3523840
EPI_ISL_3523842
EPI_ISL_3523856
EPI_ISL_3523857
EPI_ISL_3523850
EPI_ISL_3523854
EPI_ISL_3523855
EPI_ISL_3523852
EPI_ISL_3523853
EPI_ISL_3523021
EPI_ISL_3523022
EPI_ISL_3523020
EPI_ISL_3523023
EPI_ISL_3523024
EPI_ISL_3523029
EPI_ISL_3523033
EPI_ISL_3523030
EPI_ISL_3523037
EPI_ISL_3523038
EPI_ISL_3523012
EPI_ISL_3523019
EPI_ISL_3523017
EPI_ISL_10831433
EPI_ISL_10818133
EPI_ISL_3523062
EPI_ISL_3523066
EPI_ISL_3523068
EPI_ISL_3523073
EPI_ISL_3523071
EPI_ISL_3523078
EPI_ISL_3523079
EPI_ISL_3523043
EPI_ISL_3523044
EPI_ISL_3523042
EPI_ISL_3523047
EPI_ISL_3523048
EPI_ISL_3523045
EPI_ISL_3523046
EPI_ISL_3523049
EPI_ISL_3523051
EPI_ISL_3523054
EPI_ISL_3523055
EPI_ISL_3523058
EPI_ISL_3523059
EPI_ISL_3523056
EPI_ISL_3523057
EPI_ISL_3523708
EPI_ISL_3523709
EPI_ISL_3523706
EPI_ISL_3523707
EPI_ISL_3523701
EPI_ISL_3523713
EPI_ISL_3523719
EPI_ISL_3523711
EPI_ISL_10076233
EPI_ISL_3523784
EPI_ISL_3523785
EPI_ISL_3523782
EPI_ISL_3523783
EPI_ISL_3523789
EPI_ISL_3523792
EPI_ISL_3523790
EPI_ISL_3523793
EPI_ISL_3523799
EPI_ISL_3523798
EPI_ISL_3523768
EPI_ISL_3523769
EPI_ISL_3523762
EPI_ISL_3523763
EPI_ISL_3523760
EPI_ISL_3523761
EPI_ISL_3523766
EPI_ISL_3523767
EPI_ISL_3523764
EPI_ISL_3523765
EPI_ISL_3523770
EPI_ISL_3523773
EPI_ISL_3523774
EPI_ISL_3523771
EPI_ISL_3523772
EPI_ISL_3523777
EPI_ISL_10948233
EPI_ISL_3523775
EPI_ISL_3523776
EPI_ISL_3523748
EPI_ISL_3523749
EPI_ISL_3523746
EPI_ISL_3523747
EPI_ISL_3523740
EPI_ISL_3523741
EPI_ISL_3523744
EPI_ISL_3523745
EPI_ISL_3523742
EPI_ISL_3523743
EPI_ISL_3523751
EPI_ISL_3523755
EPI_ISL_3523756
EPI_ISL_3523754
EPI_ISL_3523726
EPI_ISL_3523727
EPI_ISL_3523724
EPI_ISL_3523725
EPI_ISL_3523728
EPI_ISL_3523729
EPI_ISL_3523722
EPI_ISL_3523723
EPI_ISL_3523720
EPI_ISL_3523721
EPI_ISL_3523738
EPI_ISL_3523735
EPI_ISL_3523736
EPI_ISL_3523733
EPI_ISL_3523734
EPI_ISL_15002481
EPI_ISL_15002483
EPI_ISL_10132433
EPI_ISL_15500294
EPI_ISL_15500287
EPI_ISL_1990165
EPI_ISL_15500296
EPI_ISL_15500297
EPI_ISL_15500298
EPI_ISL_15500289
EPI_ISL_15500285
EPI_ISL_15500324
EPI_ISL_15500320
EPI_ISL_15500313
EPI_ISL_15500315
EPI_ISL_15500310
EPI_ISL_15500301
EPI_ISL_15500303
EPI_ISL_15500307
EPI_ISL_10998433
EPI_ISL_10998533
EPI_ISL_11009833
EPI_ISL_11010033
EPI_ISL_11010433
EPI_ISL_11010333
EPI_ISL_11010133
EPI_ISL_11010233
EPI_ISL_16657905
EPI_ISL_1990151
EPI_ISL_16657906
EPI_ISL_11014133
EPI_ISL_10208133
EPI_ISL_10208233
EPI_ISL_10208333
EPI_ISL_10264733
EPI_ISL_3523688
EPI_ISL_3523692
EPI_ISL_3523693
EPI_ISL_3523696
EPI_ISL_3523697
EPI_ISL_3523695
EPI_ISL_3523698
EPI_ISL_3523699
EPI_ISL_10389033
EPI_ISL_16657835
EPI_ISL_16657834
EPI_ISL_16657839
EPI_ISL_1990173
EPI_ISL_16657730
EPI_ISL_16657850
EPI_ISL_16657846
EPI_ISL_1990177
EPI_ISL_16657847
EPI_ISL_16657842
EPI_ISL_16657862
EPI_ISL_16657740
EPI_ISL_16657861
EPI_ISL_16657857
EPI_ISL_16657738
EPI_ISL_16657737
EPI_ISL_16657858
EPI_ISL_16657734
EPI_ISL_16657733
EPI_ISL_16657746
EPI_ISL_16657739
EPI_ISL_2827615
EPI_ISL_16657873
EPI_ISL_16657872
EPI_ISL_11330760
EPI_ISL_16657745
EPI_ISL_11897998
EPI_ISL_11897999
EPI_ISL_16657916
EPI_ISL_16657917
EPI_ISL_11897997
EPI_ISL_10600033
EPI_ISL_10553433
EPI_ISL_10595533
EPI_ISL_15921608
EPI_ISL_10600433
EPI_ISL_16657921
EPI_ISL_16657920
EPI_ISL_10695533
EPI_ISL_10695633
EPI_ISL_16657813
EPI_ISL_10695433
EPI_ISL_11901828
EPI_ISL_16657814
EPI_ISL_9684333
EPI_ISL_9684433
EPI_ISL_16657817
EPI_ISL_9685033
EPI_ISL_12000633
EPI_ISL_16657818
EPI_ISL_12173333
EPI_ISL_15921741
EPI_ISL_12181633
EPI_ISL_12182233
EPI_ISL_16657824
EPI_ISL_12191733
EPI_ISL_12202733
EPI_ISL_12202633
EPI_ISL_11993033
EPI_ISL_15921644
EPI_ISL_9341533
EPI_ISL_12450833
EPI_ISL_12466333
EPI_ISL_16657825
EPI_ISL_10761333
EPI_ISL_16657822
EPI_ISL_16657701
EPI_ISL_16657821
EPI_ISL_16657700
EPI_ISL_13198595
EPI_ISL_15002595
EPI_ISL_15002599
EPI_ISL_12972433
EPI_ISL_16658400
EPI_ISL_15921964
EPI_ISL_13078633
EPI_ISL_13041433
EPI_ISL_15921508
EPI_ISL_13060933
EPI_ISL_3835868
EPI_ISL_13117433
EPI_ISL_13122133
EPI_ISL_13161433
EPI_ISL_15921572
EPI_ISL_13135233
EPI_ISL_15921590
EPI_ISL_15921589
EPI_ISL_15921558
EPI_ISL_1041255
EPI_ISL_15921773
EPI_ISL_15002380
EPI_ISL_15002383
EPI_ISL_15002827
EPI_ISL_15002865
EPI_ISL_15002890
EPI_ISL_15002810
EPI_ISL_15002807
EPI_ISL_13224433
EPI_ISL_13289233
EPI_ISL_13289333
EPI_ISL_13254833
EPI_ISL_13254633
EPI_ISL_13254733
EPI_ISL_13254933
EPI_ISL_13256533
EPI_ISL_13264033
EPI_ISL_13264233
EPI_ISL_15002955
EPI_ISL_15002947
EPI_ISL_15002964
EPI_ISL_13290233
EPI_ISL_15002911
EPI_ISL_15002905
EPI_ISL_15002936
EPI_ISL_15002939
EPI_ISL_15002931
EPI_ISL_15002924
EPI_ISL_12450533
EPI_ISL_12452233
EPI_ISL_9684133
EPI_ISL_10275933
EPI_ISL_12239933
EPI_ISL_12258333
EPI_ISL_12258133
EPI_ISL_12258033
EPI_ISL_12293833
EPI_ISL_12304833
EPI_ISL_12422533
EPI_ISL_3523308
EPI_ISL_3523309
EPI_ISL_3523306
EPI_ISL_3523307
EPI_ISL_12450233
EPI_ISL_12450333
EPI_ISL_3523304
EPI_ISL_12450733
EPI_ISL_3523302
EPI_ISL_3523317
EPI_ISL_3523311
EPI_ISL_734386
EPI_ISL_12450933
EPI_ISL_734365
EPI_ISL_15922305
EPI_ISL_13697804
EPI_ISL_3523314
EPI_ISL_12462033
EPI_ISL_12462233
EPI_ISL_12489133
EPI_ISL_11762234
EPI_ISL_11250334
EPI_ISL_13160134
EPI_ISL_13122734
EPI_ISL_13289234
EPI_ISL_13254234
EPI_ISL_13256334
EPI_ISL_15922518
EPI_ISL_12466834
EPI_ISL_12531534
EPI_ISL_15922144
EPI_ISL_15922385
EPI_ISL_15922106
EPI_ISL_12564034
EPI_ISL_12590434
EPI_ISL_12590534
EPI_ISL_12590334
EPI_ISL_15922370
EPI_ISL_12590634
EPI_ISL_15922372
EPI_ISL_15922356
EPI_ISL_12573834
EPI_ISL_15922386
EPI_ISL_15921847
EPI_ISL_12593334
EPI_ISL_15922303
EPI_ISL_15922504
EPI_ISL_15921887
EPI_ISL_15922511
EPI_ISL_15922065
EPI_ISL_15922304
EPI_ISL_15922306
EPI_ISL_15921856
EPI_ISL_15922508
EPI_ISL_15922074
EPI_ISL_15922314
EPI_ISL_15922159
EPI_ISL_15921886
EPI_ISL_15921845
EPI_ISL_15922537
EPI_ISL_15921889
EPI_ISL_15922093
EPI_ISL_15921848
EPI_ISL_15922060
EPI_ISL_15922540
EPI_ISL_12596734
EPI_ISL_15921875
EPI_ISL_15922094
EPI_ISL_15922172
EPI_ISL_15922096
EPI_ISL_15922174
EPI_ISL_15922098
EPI_ISL_15922138
EPI_ISL_15921869
EPI_ISL_15922517
EPI_ISL_15922080
EPI_ISL_15922082
EPI_ISL_15922162
EPI_ISL_15922086
EPI_ISL_5237119
EPI_ISL_15922087
EPI_ISL_15922447
EPI_ISL_15922448
EPI_ISL_5237111
EPI_ISL_15922437
EPI_ISL_5237120
EPI_ISL_5237124
EPI_ISL_12626934
EPI_ISL_15922446
EPI_ISL_15922471
EPI_ISL_15922479
EPI_ISL_13704648
EPI_ISL_15922267
EPI_ISL_15922294
EPI_ISL_13701590
EPI_ISL_15922230
EPI_ISL_15922237
EPI_ISL_15922257
EPI_ISL_13704634
EPI_ISL_15922226
EPI_ISL_15922255
EPI_ISL_15922245
EPI_ISL_13704673
EPI_ISL_12654534
EPI_ISL_12656234
EPI_ISL_12752934
EPI_ISL_12752834
EPI_ISL_12753034
EPI_ISL_15922033
EPI_ISL_15922034
EPI_ISL_12706934
EPI_ISL_12707634
EPI_ISL_12706634
EPI_ISL_15921999
EPI_ISL_12758734
EPI_ISL_15921992
EPI_ISL_12722534
EPI_ISL_12722434
EPI_ISL_13701536
EPI_ISL_13701537
EPI_ISL_13701541
EPI_ISL_13701513
EPI_ISL_13701524
EPI_ISL_13701579
EPI_ISL_13701577
EPI_ISL_13701588
EPI_ISL_13701585
EPI_ISL_13701586
EPI_ISL_13701584
EPI_ISL_12737134
EPI_ISL_13701549
EPI_ISL_13701555
EPI_ISL_13701553
EPI_ISL_13701550
EPI_ISL_13701551
EPI_ISL_13701558
EPI_ISL_12764534
EPI_ISL_13701559
EPI_ISL_13701567
EPI_ISL_13701564
EPI_ISL_13701560
EPI_ISL_15922011
EPI_ISL_15922015
EPI_ISL_15922124
EPI_ISL_15922123
EPI_ISL_12768234
EPI_ISL_13701481
EPI_ISL_12708434
EPI_ISL_12835534
EPI_ISL_15921653
EPI_ISL_12891434
EPI_ISL_12891534
EPI_ISL_12844834
EPI_ISL_12896934
EPI_ISL_12857234
EPI_ISL_12857434
EPI_ISL_12861334
EPI_ISL_12874834
EPI_ISL_14999574
EPI_ISL_16658508
EPI_ISL_14999573
EPI_ISL_16658509
EPI_ISL_12329834
EPI_ISL_13704946
EPI_ISL_13704953
EPI_ISL_12225034
EPI_ISL_13704884
EPI_ISL_13512442
EPI_ISL_12229034
EPI_ISL_8634234
EPI_ISL_12170334
EPI_ISL_12154834
EPI_ISL_13704980
EPI_ISL_12150134
EPI_ISL_12150534
EPI_ISL_13705146
EPI_ISL_13705119
EPI_ISL_13705114
EPI_ISL_12040634
EPI_ISL_13705820
EPI_ISL_13707543
EPI_ISL_13078540
EPI_ISL_13511038
EPI_ISL_13511044
EPI_ISL_12117434
EPI_ISL_12099834
EPI_ISL_12100434
EPI_ISL_12100334
EPI_ISL_13511034
EPI_ISL_12101034
EPI_ISL_12101234
EPI_ISL_13511029
EPI_ISL_12118134
EPI_ISL_13511028
EPI_ISL_13511133
EPI_ISL_13511083
EPI_ISL_13511240
EPI_ISL_13511089
EPI_ISL_12113934
EPI_ISL_13511239
EPI_ISL_13040840
EPI_ISL_13511072
EPI_ISL_13511073
EPI_ISL_13511195
EPI_ISL_1989989
EPI_ISL_13510998
EPI_ISL_13510985
EPI_ISL_13510902
EPI_ISL_13510903
EPI_ISL_13510854
EPI_ISL_13510975
EPI_ISL_13510852
EPI_ISL_13510850
EPI_ISL_13510971
EPI_ISL_13707330
EPI_ISL_13510956
EPI_ISL_15922426
EPI_ISL_13510958
EPI_ISL_13510838
EPI_ISL_15921580
EPI_ISL_15922433
EPI_ISL_13510947
EPI_ISL_13510948
EPI_ISL_13510770
EPI_ISL_13510931
EPI_ISL_13510806
EPI_ISL_13510775
EPI_ISL_13510811
EPI_ISL_13510893
EPI_ISL_11897564
EPI_ISL_13510892
EPI_ISL_15922421
EPI_ISL_15921696
EPI_ISL_13510761
EPI_ISL_15921577
EPI_ISL_15922206
EPI_ISL_15922209
EPI_ISL_13510195
EPI_ISL_15921916
EPI_ISL_15922451
EPI_ISL_11897558
EPI_ISL_13041140
EPI_ISL_15922456
EPI_ISL_15921594
EPI_ISL_13510292
EPI_ISL_13510176
EPI_ISL_13510281
EPI_ISL_11897559
EPI_ISL_13510380
EPI_ISL_13510270
EPI_ISL_13510274
EPI_ISL_13510398
EPI_ISL_15921655
EPI_ISL_15921656
EPI_ISL_11897530
EPI_ISL_11897531
EPI_ISL_13510275
EPI_ISL_15922199
EPI_ISL_15921783
EPI_ISL_13510269
EPI_ISL_15921524
EPI_ISL_13510266
EPI_ISL_15921645
EPI_ISL_11897532
EPI_ISL_11897533
EPI_ISL_13510018
EPI_ISL_13510499
EPI_ISL_15921528
EPI_ISL_11897526
EPI_ISL_15921529
EPI_ISL_13510368
EPI_ISL_13510242
EPI_ISL_11897527
EPI_ISL_11897528
EPI_ISL_11897529
EPI_ISL_13510347
EPI_ISL_11897520
EPI_ISL_11897521
EPI_ISL_13510229
EPI_ISL_11897522
EPI_ISL_15922182
EPI_ISL_13041040
EPI_ISL_13510215
EPI_ISL_13510213
EPI_ISL_13510210
EPI_ISL_11897534
EPI_ISL_13510444
EPI_ISL_15922186
EPI_ISL_15922188
EPI_ISL_13510209
EPI_ISL_15921774
EPI_ISL_11897524
EPI_ISL_13510683
EPI_ISL_13510657
EPI_ISL_15921561
EPI_ISL_15921562
EPI_ISL_11897519
EPI_ISL_15921546
EPI_ISL_15921547
EPI_ISL_13041240
EPI_ISL_11744634
EPI_ISL_11897550
EPI_ISL_13509992
EPI_ISL_13509975
EPI_ISL_15921553
EPI_ISL_13509970
EPI_ISL_15921674
EPI_ISL_13509960
EPI_ISL_13509966
EPI_ISL_13509955
EPI_ISL_13509956
EPI_ISL_11897555
EPI_ISL_11897556
EPI_ISL_11897547
EPI_ISL_11897548
EPI_ISL_11897540
EPI_ISL_11897543
EPI_ISL_11897545
EPI_ISL_11897536
EPI_ISL_11897539
EPI_ISL_11897510
EPI_ISL_15921983
EPI_ISL_15921721
EPI_ISL_15921965
EPI_ISL_15921727
EPI_ISL_15921605
EPI_ISL_15921728
EPI_ISL_15921970
EPI_ISL_15921971
EPI_ISL_15921972
EPI_ISL_15921756
EPI_ISL_15922050
EPI_ISL_15922054
EPI_ISL_15921623
EPI_ISL_15921625
EPI_ISL_15921629
EPI_ISL_5235410
EPI_ISL_15921507
EPI_ISL_15921749
EPI_ISL_15922040
EPI_ISL_15922048
EPI_ISL_15922469
EPI_ISL_5235418
EPI_ISL_15921932
EPI_ISL_5235420
EPI_ISL_15921816
EPI_ISL_5235428
EPI_ISL_5235426
EPI_ISL_15921937
EPI_ISL_5235425
EPI_ISL_5235424
EPI_ISL_11472260
EPI_ISL_15921920
EPI_ISL_15922218
EPI_ISL_15921801
EPI_ISL_15921922
EPI_ISL_15921926
EPI_ISL_15921807
EPI_ISL_15922223
EPI_ISL_15922468
EPI_ISL_15921954
EPI_ISL_15921957
EPI_ISL_15921837
EPI_ISL_15921958
EPI_ISL_13509934
EPI_ISL_15922495
EPI_ISL_15921961
EPI_ISL_15921827
EPI_ISL_15921948
EPI_ISL_15921946
EPI_ISL_11199534
EPI_ISL_11201334
EPI_ISL_15922489
EPI_ISL_11204734
EPI_ISL_11206234
EPI_ISL_11249934
EPI_ISL_11898012
EPI_ISL_11898013
EPI_ISL_11898014
EPI_ISL_11898015
EPI_ISL_11898017
EPI_ISL_11898018
EPI_ISL_11898010
EPI_ISL_11898011
EPI_ISL_5235408
EPI_ISL_11898009
EPI_ISL_5235405
EPI_ISL_11499634
EPI_ISL_11499834
EPI_ISL_11499934
EPI_ISL_11500534
EPI_ISL_11500634
EPI_ISL_11500434
EPI_ISL_11500234
EPI_ISL_11500934
EPI_ISL_11500734
EPI_ISL_11500034
EPI_ISL_11489134
EPI_ISL_13041740
EPI_ISL_11621234
EPI_ISL_11625034
EPI_ISL_11624934
EPI_ISL_8692028
EPI_ISL_11628334
EPI_ISL_853213
EPI_ISL_853209
EPI_ISL_8577199
EPI_ISL_11898001
EPI_ISL_11898003
EPI_ISL_11898004
EPI_ISL_11898005
EPI_ISL_11898006
EPI_ISL_11898007
EPI_ISL_11898008
EPI_ISL_11898000
EPI_ISL_936115
EPI_ISL_9775634
EPI_ISL_8304534
EPI_ISL_13505856
EPI_ISL_13505326
EPI_ISL_13504754
EPI_ISL_11905150
EPI_ISL_11905141
EPI_ISL_11905147
EPI_ISL_16658401
EPI_ISL_11905138
EPI_ISL_11905132
EPI_ISL_11905120
EPI_ISL_11905129
EPI_ISL_11905121
EPI_ISL_11905123
EPI_ISL_13504751
EPI_ISL_11905119
EPI_ISL_11905115
EPI_ISL_11905114
EPI_ISL_11905117
EPI_ISL_13504737
EPI_ISL_9804234
EPI_ISL_11905112
EPI_ISL_11905108
EPI_ISL_11905109
EPI_ISL_11905103
EPI_ISL_11905106
EPI_ISL_11905100
EPI_ISL_11905102
EPI_ISL_11905101
EPI_ISL_11903405
EPI_ISL_11904798
EPI_ISL_13505342
EPI_ISL_13505340
EPI_ISL_13505347
EPI_ISL_13505345
EPI_ISL_13505343
EPI_ISL_13505336
EPI_ISL_13505334
EPI_ISL_13719694
EPI_ISL_11904766
EPI_ISL_13505335
EPI_ISL_13505333
EPI_ISL_11905040
EPI_ISL_11905045
EPI_ISL_11905031
EPI_ISL_11905037
EPI_ISL_11905034
EPI_ISL_11905021
EPI_ISL_11905027
EPI_ISL_11905028
EPI_ISL_11905024
EPI_ISL_11905018
EPI_ISL_9660234
EPI_ISL_9659334
EPI_ISL_9660334
EPI_ISL_9664234
EPI_ISL_8374334
EPI_ISL_11903278
EPI_ISL_11905095
EPI_ISL_11905092
EPI_ISL_11905093
EPI_ISL_11905090
EPI_ISL_11905084
EPI_ISL_11905086
EPI_ISL_11905081
EPI_ISL_11905089
EPI_ISL_8715634
EPI_ISL_9261634
EPI_ISL_8545534
EPI_ISL_11905073
EPI_ISL_9261534
EPI_ISL_11905076
EPI_ISL_11905075
EPI_ISL_8842834
EPI_ISL_11905071
EPI_ISL_8213034
EPI_ISL_11905078
EPI_ISL_8545434
EPI_ISL_11905079
EPI_ISL_13504625
EPI_ISL_13504746
EPI_ISL_13504592
EPI_ISL_13504591
EPI_ISL_13504594
EPI_ISL_13504593
EPI_ISL_13504633
EPI_ISL_13504599
EPI_ISL_13504753
EPI_ISL_13504756
EPI_ISL_11905063
EPI_ISL_13504634
EPI_ISL_13504755
EPI_ISL_13504597
EPI_ISL_13504596
EPI_ISL_13504595
EPI_ISL_13504598
EPI_ISL_13504630
EPI_ISL_13504617
EPI_ISL_13504619
EPI_ISL_13504618
EPI_ISL_13504738
EPI_ISL_13504582
EPI_ISL_13504728
EPI_ISL_13504581
EPI_ISL_13504745
EPI_ISL_13504608
EPI_ISL_13504731
EPI_ISL_13504580
EPI_ISL_13504744
EPI_ISL_13504583
EPI_ISL_13504623
EPI_ISL_13504585
EPI_ISL_13504620
EPI_ISL_13504740
EPI_ISL_13504729
EPI_ISL_13504607
EPI_ISL_13504698
EPI_ISL_13504691
EPI_ISL_13504693
EPI_ISL_8324434
EPI_ISL_13504692
EPI_ISL_13504699
EPI_ISL_13504579
EPI_ISL_13504732
EPI_ISL_13504577
EPI_ISL_13504734
EPI_ISL_11905069
EPI_ISL_13504733
EPI_ISL_13504695
EPI_ISL_13504694
EPI_ISL_13504573
EPI_ISL_13504697
EPI_ISL_13504696
EPI_ISL_13504718
EPI_ISL_11905052
EPI_ISL_13504717
EPI_ISL_9134034
EPI_ISL_9138034
EPI_ISL_9136634
EPI_ISL_13504716
EPI_ISL_13504680
EPI_ISL_9142434
EPI_ISL_13504682
EPI_ISL_13504681
EPI_ISL_13504688
EPI_ISL_13504721
EPI_ISL_13504687
EPI_ISL_13504720
EPI_ISL_13504689
EPI_ISL_13504722
EPI_ISL_13504684
EPI_ISL_13504683
EPI_ISL_13504686
EPI_ISL_13504707
EPI_ISL_13504708
EPI_ISL_13504673
EPI_ISL_13504702
EPI_ISL_13504679
EPI_ISL_13504705
EPI_ISL_13504712
EPI_ISL_13504676
EPI_ISL_13504678
EPI_ISL_13504711
EPI_ISL_13504672
EPI_ISL_13504675
EPI_ISL_13504674
EPI_ISL_13504649
EPI_ISL_11905050
EPI_ISL_13504660
EPI_ISL_13504665
EPI_ISL_13504780
EPI_ISL_13504668
EPI_ISL_13504701
EPI_ISL_13504664
EPI_ISL_13504663
EPI_ISL_13504655
EPI_ISL_13504769
EPI_ISL_13504770
EPI_ISL_13504775
EPI_ISL_13504651
EPI_ISL_13504772
EPI_ISL_13504771
EPI_ISL_13504652
EPI_ISL_13504773
EPI_ISL_9133134
EPI_ISL_13504637
EPI_ISL_9136934
EPI_ISL_9142534
EPI_ISL_13504758
EPI_ISL_13504636
EPI_ISL_13504639
EPI_ISL_13504759
EPI_ISL_13504646
EPI_ISL_13504640
EPI_ISL_9041434
EPI_ISL_13504761
EPI_ISL_8545334
EPI_ISL_13504760
EPI_ISL_13504762
EPI_ISL_15144988
EPI_ISL_13504090
EPI_ISL_13504097
EPI_ISL_13504092
EPI_ISL_13504080
EPI_ISL_13504082
EPI_ISL_13504081
EPI_ISL_13504083
EPI_ISL_13504077
EPI_ISL_13504071
EPI_ISL_13504280
EPI_ISL_13504070
EPI_ISL_13504294
EPI_ISL_13504073
EPI_ISL_13504072
EPI_ISL_13504050
EPI_ISL_13504063
EPI_ISL_13504066
EPI_ISL_13504061
EPI_ISL_13504296
EPI_ISL_13504293
EPI_ISL_13504058
EPI_ISL_13504281
EPI_ISL_13504041
EPI_ISL_13504286
EPI_ISL_13504285
EPI_ISL_13504049
EPI_ISL_13504288
EPI_ISL_13504047
EPI_ISL_13504289
EPI_ISL_13504273
EPI_ISL_13504272
EPI_ISL_13504275
EPI_ISL_13504274
EPI_ISL_13504271
EPI_ISL_13504016
EPI_ISL_13504277
EPI_ISL_13504276
EPI_ISL_13504278
EPI_ISL_13504264
EPI_ISL_13504260
EPI_ISL_13504027
EPI_ISL_13504251
EPI_ISL_13504494
EPI_ISL_13504491
EPI_ISL_13504258
EPI_ISL_13504496
EPI_ISL_13504489
EPI_ISL_13504015
EPI_ISL_13504257
EPI_ISL_13504240
EPI_ISL_13504241
EPI_ISL_13504244
EPI_ISL_13504014
EPI_ISL_13503394
EPI_ISL_13504487
EPI_ISL_13504481
EPI_ISL_13503392
EPI_ISL_13504000
EPI_ISL_13504484
EPI_ISL_13504242
EPI_ISL_13504480
EPI_ISL_13504248
EPI_ISL_13504005
EPI_ISL_13504249
EPI_ISL_13504007
EPI_ISL_13504243
EPI_ISL_13504004
EPI_ISL_5236007
EPI_ISL_8866734
EPI_ISL_8870034
EPI_ISL_8977534
EPI_ISL_9341334
EPI_ISL_9341534
EPI_ISL_9347934
EPI_ISL_9348334
EPI_ISL_8593934
EPI_ISL_9348034
EPI_ISL_9348234
EPI_ISL_9348434
EPI_ISL_8631034
EPI_ISL_9861534
EPI_ISL_9349534
EPI_ISL_7872534
EPI_ISL_8304834
EPI_ISL_8305734
EPI_ISL_8017434
EPI_ISL_8636934
EPI_ISL_9349934
EPI_ISL_9350934
EPI_ISL_9349734
EPI_ISL_9350334
EPI_ISL_9861734
EPI_ISL_9350534
EPI_ISL_9351034
EPI_ISL_9350034
EPI_ISL_9350734
EPI_ISL_9350834
EPI_ISL_9349834
EPI_ISL_9861634
EPI_ISL_8577734
EPI_ISL_9390734
EPI_ISL_9392934
EPI_ISL_9394634
EPI_ISL_9394334
EPI_ISL_9435734
EPI_ISL_9440734
EPI_ISL_9440934
EPI_ISL_9475034
EPI_ISL_9549734
EPI_ISL_9552634
EPI_ISL_10174960
EPI_ISL_11903373
EPI_ISL_9088834
EPI_ISL_9102134
EPI_ISL_9136334
EPI_ISL_9133434
EPI_ISL_9137034
EPI_ISL_9134134
EPI_ISL_9138234
EPI_ISL_9137734
EPI_ISL_10174207
EPI_ISL_9005534
EPI_ISL_8544234
EPI_ISL_8577834
EPI_ISL_8686234
EPI_ISL_8305434
EPI_ISL_9005834
EPI_ISL_8305234
EPI_ISL_8306234
EPI_ISL_8867034
EPI_ISL_8924434
EPI_ISL_8594034
EPI_ISL_8306034
EPI_ISL_8636834
EPI_ISL_9863434
EPI_ISL_8471134
EPI_ISL_6604748
EPI_ISL_8632334
EPI_ISL_8304034
EPI_ISL_8367234
EPI_ISL_11903343
EPI_ISL_11903324
EPI_ISL_9880334
EPI_ISL_11903319
EPI_ISL_11904069
EPI_ISL_11903646
EPI_ISL_11903634
EPI_ISL_11903626
EPI_ISL_11903629
EPI_ISL_11904941
EPI_ISL_10132234
EPI_ISL_10132434
EPI_ISL_11904108
EPI_ISL_11905258
EPI_ISL_11903504
EPI_ISL_10377634
EPI_ISL_11904811
EPI_ISL_11903588
EPI_ISL_11903573
EPI_ISL_11904270
EPI_ISL_11904269
EPI_ISL_10589934
EPI_ISL_10553734
EPI_ISL_10553534
EPI_ISL_2421250
EPI_ISL_2421168
EPI_ISL_11904342
EPI_ISL_2421187
EPI_ISL_11904322
EPI_ISL_2421233
EPI_ISL_10708434
EPI_ISL_9013234
EPI_ISL_9440834
EPI_ISL_11903700
EPI_ISL_9880134
EPI_ISL_11903750
EPI_ISL_11903738
EPI_ISL_11903731
EPI_ISL_9915234
EPI_ISL_11904225
EPI_ISL_11904222
EPI_ISL_11904212
EPI_ISL_11904211
EPI_ISL_10020434
EPI_ISL_11903233
EPI_ISL_10831434
EPI_ISL_11904558
EPI_ISL_10842234
EPI_ISL_11903204
EPI_ISL_11904537
EPI_ISL_11904362
EPI_ISL_10872434
EPI_ISL_11903999
EPI_ISL_11903988
EPI_ISL_11903954
EPI_ISL_11903950
EPI_ISL_10952834
EPI_ISL_10818134
EPI_ISL_10817734
EPI_ISL_11904421
EPI_ISL_10761234
EPI_ISL_12323934
EPI_ISL_10998434
EPI_ISL_11010034
EPI_ISL_11009934
EPI_ISL_11010334
EPI_ISL_11010234
EPI_ISL_11010434
EPI_ISL_11011434
EPI_ISL_10264834
EPI_ISL_1746955
EPI_ISL_10208234
EPI_ISL_10264734
EPI_ISL_2422294
EPI_ISL_2422323
EPI_ISL_10270634
EPI_ISL_15145075
EPI_ISL_15145192
EPI_ISL_2422346
EPI_ISL_15145078
EPI_ISL_10377534
EPI_ISL_15145096
EPI_ISL_15144905
EPI_ISL_15144903
EPI_ISL_15144902
EPI_ISL_10388234
EPI_ISL_15145106
EPI_ISL_15145105
EPI_ISL_15145101
EPI_ISL_10563134
EPI_ISL_5233839
EPI_ISL_5233837
EPI_ISL_15145127
EPI_ISL_5233841
EPI_ISL_10695334
EPI_ISL_5233840
EPI_ISL_10695634
EPI_ISL_15145003
EPI_ISL_9684634
EPI_ISL_15145015
EPI_ISL_15145012
EPI_ISL_15145032
EPI_ISL_13493921
EPI_ISL_15145146
EPI_ISL_11762834
EPI_ISL_13496290
EPI_ISL_9861434
EPI_ISL_9341734
EPI_ISL_10132034
EPI_ISL_15145143
EPI_ISL_12462134
EPI_ISL_12466534
EPI_ISL_9661734
EPI_ISL_13719272
EPI_ISL_15145154
EPI_ISL_15144995
EPI_ISL_15144872
EPI_ISL_15144871
EPI_ISL_15144991
EPI_ISL_15144870
EPI_ISL_15144878
EPI_ISL_15144876
EPI_ISL_15144883
EPI_ISL_15144880
EPI_ISL_15144888
EPI_ISL_15144895
EPI_ISL_15144919
EPI_ISL_15144918
EPI_ISL_15144917
EPI_ISL_15144914
EPI_ISL_15144912
EPI_ISL_15144911
EPI_ISL_15144929
EPI_ISL_15144926
EPI_ISL_5233824
EPI_ISL_15144934
EPI_ISL_5233821
EPI_ISL_15144933
EPI_ISL_15144932
EPI_ISL_15144931
EPI_ISL_15144828
EPI_ISL_5233822
EPI_ISL_15144949
EPI_ISL_12974734
EPI_ISL_15144826
EPI_ISL_5236021
EPI_ISL_15144946
EPI_ISL_15144823
EPI_ISL_15144831
EPI_ISL_15144950
EPI_ISL_15144839
EPI_ISL_15144959
EPI_ISL_15144957
EPI_ISL_5237355
EPI_ISL_13040934
EPI_ISL_13041534
EPI_ISL_13041334
EPI_ISL_13041234
EPI_ISL_13041434
EPI_ISL_13043034
EPI_ISL_13042734
EPI_ISL_13043334
EPI_ISL_15144841
EPI_ISL_15144840
EPI_ISL_15144960
EPI_ISL_15144849
EPI_ISL_15144852
EPI_ISL_13044934
EPI_ISL_13044734
EPI_ISL_13044834
EPI_ISL_15144851
EPI_ISL_15144858
EPI_ISL_15144978
EPI_ISL_15144977
EPI_ISL_15144976
EPI_ISL_15144854
EPI_ISL_5237375
EPI_ISL_631537
EPI_ISL_15144922
EPI_ISL_13159834
EPI_ISL_13119234
EPI_ISL_13121834
EPI_ISL_5237433
EPI_ISL_13160934
EPI_ISL_13161134
EPI_ISL_13218734
EPI_ISL_13722564
EPI_ISL_13226934
EPI_ISL_16659533
EPI_ISL_16659525
EPI_ISL_5237445
EPI_ISL_13255034
EPI_ISL_13261734
EPI_ISL_13270634
EPI_ISL_13270834
EPI_ISL_16659540
EPI_ISL_13722528
EPI_ISL_13722523
EPI_ISL_13722521
EPI_ISL_12466234
EPI_ISL_12307734
EPI_ISL_13719707
EPI_ISL_12274234
EPI_ISL_13719705
EPI_ISL_13719703
EPI_ISL_12304834
EPI_ISL_13723123
EPI_ISL_13723113
EPI_ISL_10387534
EPI_ISL_13722606
EPI_ISL_12239434
EPI_ISL_12258234
EPI_ISL_12258334
EPI_ISL_13723093
EPI_ISL_13723095
EPI_ISL_13721061
EPI_ISL_13721054
EPI_ISL_13722389
EPI_ISL_13721040
EPI_ISL_13721034
EPI_ISL_13720550
EPI_ISL_12358134
EPI_ISL_3547132
EPI_ISL_13722476
EPI_ISL_13721111
EPI_ISL_13721112
EPI_ISL_13722490
EPI_ISL_13722486
EPI_ISL_13722483
EPI_ISL_13722484
EPI_ISL_13722487
EPI_ISL_13722481
EPI_ISL_13719698
EPI_ISL_13719695
EPI_ISL_13719692
EPI_ISL_13719677
EPI_ISL_13721996
EPI_ISL_13719671
EPI_ISL_13719670
EPI_ISL_13721985
EPI_ISL_13719686
EPI_ISL_13719684
EPI_ISL_13719683
EPI_ISL_13719682
EPI_ISL_12450234
EPI_ISL_13720661
EPI_ISL_12450334
EPI_ISL_12450834
EPI_ISL_13721102
EPI_ISL_12451034
EPI_ISL_13721928
EPI_ISL_12452234
EPI_ISL_12450934
EPI_ISL_12450734
EPI_ISL_13721916
EPI_ISL_13485081
EPI_ISL_13721915
EPI_ISL_13720651
EPI_ISL_1306619
EPI_ISL_13721954
EPI_ISL_12462434
EPI_ISL_13721087
EPI_ISL_13722155
EPI_ISL_13722151
EPI_ISL_13722144
EPI_ISL_13722142
EPI_ISL_13722149
EPI_ISL_12623035
EPI_ISL_13722135
EPI_ISL_13722122
EPI_ISL_11037235
EPI_ISL_11762235
EPI_ISL_12202635
EPI_ISL_6604826
EPI_ISL_6604896
EPI_ISL_12861235
EPI_ISL_13720433
EPI_ISL_12503935
EPI_ISL_12541135
EPI_ISL_13720958
EPI_ISL_13720937
EPI_ISL_13720938
EPI_ISL_13720990
EPI_ISL_13720981
EPI_ISL_12590435
EPI_ISL_12590335
EPI_ISL_12590535
EPI_ISL_12590235
EPI_ISL_12567435
EPI_ISL_12573835
EPI_ISL_12593335
EPI_ISL_12593535
EPI_ISL_12622535
EPI_ISL_12622635
EPI_ISL_12622935
EPI_ISL_12623135
EPI_ISL_12752935
EPI_ISL_12707135
EPI_ISL_12707935
EPI_ISL_5237429
EPI_ISL_12757635
EPI_ISL_12758735
EPI_ISL_12722235
EPI_ISL_12761035
EPI_ISL_12764235
EPI_ISL_13480327
EPI_ISL_13480359
EPI_ISL_13480338
EPI_ISL_13480328
EPI_ISL_13480443
EPI_ISL_13480333
EPI_ISL_13480322
EPI_ISL_13480343
EPI_ISL_13480337
EPI_ISL_13480336
EPI_ISL_13480334
EPI_ISL_13480468
EPI_ISL_13480332
EPI_ISL_13480331
EPI_ISL_13480452
EPI_ISL_13480348
EPI_ISL_13480451
EPI_ISL_13480450
EPI_ISL_13480469
EPI_ISL_13480347
EPI_ISL_13480478
EPI_ISL_13480467
EPI_ISL_13480346
EPI_ISL_13480466
EPI_ISL_13480345
EPI_ISL_13480465
EPI_ISL_13480464
EPI_ISL_13480341
EPI_ISL_13480463
EPI_ISL_13480342
EPI_ISL_13480461
EPI_ISL_13480340
EPI_ISL_13480460
EPI_ISL_13480358
EPI_ISL_13480353
EPI_ISL_13480350
EPI_ISL_13480357
EPI_ISL_13480477
EPI_ISL_13480354
EPI_ISL_13480356
EPI_ISL_13480355
EPI_ISL_13480474
EPI_ISL_13480473
EPI_ISL_13480470
EPI_ISL_13480352
EPI_ISL_12835535
EPI_ISL_13480472
EPI_ISL_13480409
EPI_ISL_13480408
EPI_ISL_13480471
EPI_ISL_13480407
EPI_ISL_13480405
EPI_ISL_12805135
EPI_ISL_13480404
EPI_ISL_13480403
EPI_ISL_13480402
EPI_ISL_13480369
EPI_ISL_13480489
EPI_ISL_13480400
EPI_ISL_13480480
EPI_ISL_13480367
EPI_ISL_13480380
EPI_ISL_13480382
EPI_ISL_13480487
EPI_ISL_13480366
EPI_ISL_13480365
EPI_ISL_13480362
EPI_ISL_13480412
EPI_ISL_13480485
EPI_ISL_13480363
EPI_ISL_13480418
EPI_ISL_13480364
EPI_ISL_13480483
EPI_ISL_13480482
EPI_ISL_13480361
EPI_ISL_13480360
EPI_ISL_13480379
EPI_ISL_13480387
EPI_ISL_13480317
EPI_ISL_13480419
EPI_ISL_13480414
EPI_ISL_13480417
EPI_ISL_13480413
EPI_ISL_13480416
EPI_ISL_13480411
EPI_ISL_13480415
EPI_ISL_13480378
EPI_ISL_13480410
EPI_ISL_13480428
EPI_ISL_13480373
EPI_ISL_13480372
EPI_ISL_13480390
EPI_ISL_13480427
EPI_ISL_13480422
EPI_ISL_13480389
EPI_ISL_13480386
EPI_ISL_13480439
EPI_ISL_13480381
EPI_ISL_13480316
EPI_ISL_13480319
EPI_ISL_13480315
EPI_ISL_13480313
EPI_ISL_13480433
EPI_ISL_13480399
EPI_ISL_13480431
EPI_ISL_13480398
EPI_ISL_13480292
EPI_ISL_13480291
EPI_ISL_12891435
EPI_ISL_13480290
EPI_ISL_13480216
EPI_ISL_13479860
EPI_ISL_13479861
EPI_ISL_13479859
EPI_ISL_13479864
EPI_ISL_13480191
EPI_ISL_13479857
EPI_ISL_13479858
EPI_ISL_13480206
EPI_ISL_13480289
EPI_ISL_13480288
EPI_ISL_13480287
EPI_ISL_13480285
EPI_ISL_13480284
EPI_ISL_13480283
EPI_ISL_13480282
EPI_ISL_13480219
EPI_ISL_13480218
EPI_ISL_12896935
EPI_ISL_13480217
EPI_ISL_13480107
EPI_ISL_13480223
EPI_ISL_13480215
EPI_ISL_13480296
EPI_ISL_13480213
EPI_ISL_13480236
EPI_ISL_13480212
EPI_ISL_13480299
EPI_ISL_13480211
EPI_ISL_13480295
EPI_ISL_13480172
EPI_ISL_13480190
EPI_ISL_12857035
EPI_ISL_13480193
EPI_ISL_12857735
EPI_ISL_13480192
EPI_ISL_13480224
EPI_ISL_13479807
EPI_ISL_13480070
EPI_ISL_13480225
EPI_ISL_13480227
EPI_ISL_13480189
EPI_ISL_13480188
EPI_ISL_13480239
EPI_ISL_13480222
EPI_ISL_13480221
EPI_ISL_13479777
EPI_ISL_13479919
EPI_ISL_13479803
EPI_ISL_12858235
EPI_ISL_12860535
EPI_ISL_13479805
EPI_ISL_13480238
EPI_ISL_13480237
EPI_ISL_13479801
EPI_ISL_13480235
EPI_ISL_13480234
EPI_ISL_13480233
EPI_ISL_13480199
EPI_ISL_13480232
EPI_ISL_13480198
EPI_ISL_13480231
EPI_ISL_13480197
EPI_ISL_13480230
EPI_ISL_13480196
EPI_ISL_13480195
EPI_ISL_13480246
EPI_ISL_13479809
EPI_ISL_13480194
EPI_ISL_13479808
EPI_ISL_13479785
EPI_ISL_13479815
EPI_ISL_13479814
EPI_ISL_13479932
EPI_ISL_13480249
EPI_ISL_13479812
EPI_ISL_13480248
EPI_ISL_13479779
EPI_ISL_13480247
EPI_ISL_13480243
EPI_ISL_13479778
EPI_ISL_12889435
EPI_ISL_13480245
EPI_ISL_13480244
EPI_ISL_13480241
EPI_ISL_13480240
EPI_ISL_13479795
EPI_ISL_13479797
EPI_ISL_13479796
EPI_ISL_13479791
EPI_ISL_13479793
EPI_ISL_13479825
EPI_ISL_2427485
EPI_ISL_13479822
EPI_ISL_13480258
EPI_ISL_13480257
EPI_ISL_13480255
EPI_ISL_13480254
EPI_ISL_13480253
EPI_ISL_13480250
EPI_ISL_13480270
EPI_ISL_13480307
EPI_ISL_13479959
EPI_ISL_13479956
EPI_ISL_13480306
EPI_ISL_12329835
EPI_ISL_13480304
EPI_ISL_13479798
EPI_ISL_13480303
EPI_ISL_13480302
EPI_ISL_13479832
EPI_ISL_13480265
EPI_ISL_13480262
EPI_ISL_13480275
EPI_ISL_13479464
EPI_ISL_13480274
EPI_ISL_13479465
EPI_ISL_13479466
EPI_ISL_13479460
EPI_ISL_13479471
EPI_ISL_13479478
EPI_ISL_13479356
EPI_ISL_13479749
EPI_ISL_13479482
EPI_ISL_13479353
EPI_ISL_13479755
EPI_ISL_13479554
EPI_ISL_13479505
EPI_ISL_13479364
EPI_ISL_13479743
EPI_ISL_13479746
EPI_ISL_13479762
EPI_ISL_13479365
EPI_ISL_13479763
EPI_ISL_13479361
EPI_ISL_13479757
EPI_ISL_13479371
EPI_ISL_13479306
EPI_ISL_13479497
EPI_ISL_13479494
EPI_ISL_13479373
EPI_ISL_13479382
EPI_ISL_13479375
EPI_ISL_13479422
EPI_ISL_13479389
EPI_ISL_13479417
EPI_ISL_13479534
EPI_ISL_13479393
EPI_ISL_13479415
EPI_ISL_13479552
EPI_ISL_13479398
EPI_ISL_13479395
EPI_ISL_13479555
EPI_ISL_13479312
EPI_ISL_13479309
EPI_ISL_13479305
EPI_ISL_13479545
EPI_ISL_13479445
EPI_ISL_13479303
EPI_ISL_13479450
EPI_ISL_13479563
EPI_ISL_13479317
EPI_ISL_13479442
EPI_ISL_13479566
EPI_ISL_13479565
EPI_ISL_13479562
EPI_ISL_13479441
EPI_ISL_13479115
EPI_ISL_13479436
EPI_ISL_13479332
EPI_ISL_13479315
EPI_ISL_13479438
EPI_ISL_13479316
EPI_ISL_13479296
EPI_ISL_13479574
EPI_ISL_13479335
EPI_ISL_13479447
EPI_ISL_13479448
EPI_ISL_13479061
EPI_ISL_13479186
EPI_ISL_13478930
EPI_ISL_13479185
EPI_ISL_13479217
EPI_ISL_13479193
EPI_ISL_13478934
EPI_ISL_13478935
EPI_ISL_13479106
EPI_ISL_13479105
EPI_ISL_13479125
EPI_ISL_13479088
EPI_ISL_13478944
EPI_ISL_13478946
EPI_ISL_13479116
EPI_ISL_13478943
EPI_ISL_13478948
EPI_ISL_13479096
EPI_ISL_13479135
EPI_ISL_13479134
EPI_ISL_13479013
EPI_ISL_13478961
EPI_ISL_13479130
EPI_ISL_13478956
EPI_ISL_13478957
EPI_ISL_13478952
EPI_ISL_13479006
EPI_ISL_13478951
EPI_ISL_13479129
EPI_ISL_13479008
EPI_ISL_13478959
EPI_ISL_13479025
EPI_ISL_13478971
EPI_ISL_13479268
EPI_ISL_13478967
EPI_ISL_13478969
EPI_ISL_13478962
EPI_ISL_13478965
EPI_ISL_13478981
EPI_ISL_13478980
EPI_ISL_13478983
EPI_ISL_13479034
EPI_ISL_13478978
EPI_ISL_13479028
EPI_ISL_13478976
EPI_ISL_13479160
EPI_ISL_13479168
EPI_ISL_13478988
EPI_ISL_13479047
EPI_ISL_13479292
EPI_ISL_13478991
EPI_ISL_13479048
EPI_ISL_13479202
EPI_ISL_13479163
EPI_ISL_13478764
EPI_ISL_13479042
EPI_ISL_13478990
EPI_ISL_13478986
EPI_ISL_13478996
EPI_ISL_13479204
EPI_ISL_13478998
EPI_ISL_13478650
EPI_ISL_13478652
EPI_ISL_13478769
EPI_ISL_13478801
EPI_ISL_13478649
EPI_ISL_13478646
EPI_ISL_13478645
EPI_ISL_13478887
EPI_ISL_13478766
EPI_ISL_13478809
EPI_ISL_13478929
EPI_ISL_13478661
EPI_ISL_13478781
EPI_ISL_13478780
EPI_ISL_13478796
EPI_ISL_13478659
EPI_ISL_13478658
EPI_ISL_13478812
EPI_ISL_13478814
EPI_ISL_13478657
EPI_ISL_13478669
EPI_ISL_13478778
EPI_ISL_13478656
EPI_ISL_13478671
EPI_ISL_13478670
EPI_ISL_10177537
EPI_ISL_8261635
EPI_ISL_13478791
EPI_ISL_13478823
EPI_ISL_13478704
EPI_ISL_13478701
EPI_ISL_13478667
EPI_ISL_13478700
EPI_ISL_13478788
EPI_ISL_13478707
EPI_ISL_13478828
EPI_ISL_13478706
EPI_ISL_13478709
EPI_ISL_13478708
EPI_ISL_13478683
EPI_ISL_13478686
EPI_ISL_13478840
EPI_ISL_13478685
EPI_ISL_13478680
EPI_ISL_13478798
EPI_ISL_13478710
EPI_ISL_13478717
EPI_ISL_13478694
EPI_ISL_13478697
EPI_ISL_13478741
EPI_ISL_13478691
EPI_ISL_13478690
EPI_ISL_13478727
EPI_ISL_8367135
EPI_ISL_13478693
EPI_ISL_13478623
EPI_ISL_13478846
EPI_ISL_13478725
EPI_ISL_13478845
EPI_ISL_13478735
EPI_ISL_13478724
EPI_ISL_13478848
EPI_ISL_13478726
EPI_ISL_13478687
EPI_ISL_13478849
EPI_ISL_13478689
EPI_ISL_13478608
EPI_ISL_13478607
EPI_ISL_13478728
EPI_ISL_13478609
EPI_ISL_13478861
EPI_ISL_13478740
EPI_ISL_13478614
EPI_ISL_13478859
EPI_ISL_13478738
EPI_ISL_13478858
EPI_ISL_13478855
EPI_ISL_13478871
EPI_ISL_13478734
EPI_ISL_13478612
EPI_ISL_13478733
EPI_ISL_13478739
EPI_ISL_13478870
EPI_ISL_13478752
EPI_ISL_13478872
EPI_ISL_13478868
EPI_ISL_13478747
EPI_ISL_13478628
EPI_ISL_13478749
EPI_ISL_13478748
EPI_ISL_3547134
EPI_ISL_13478622
EPI_ISL_13478621
EPI_ISL_13478745
EPI_ISL_13478865
EPI_ISL_13478905
EPI_ISL_13478882
EPI_ISL_13478761
EPI_ISL_13478881
EPI_ISL_13478760
EPI_ISL_12266935
EPI_ISL_13478884
EPI_ISL_13478763
EPI_ISL_13478762
EPI_ISL_13478880
EPI_ISL_13478758
EPI_ISL_13478911
EPI_ISL_13478757
EPI_ISL_13478639
EPI_ISL_13478638
EPI_ISL_13478633
EPI_ISL_13478754
EPI_ISL_13478753
EPI_ISL_13478877
EPI_ISL_13478919
EPI_ISL_2427405
EPI_ISL_8545435
EPI_ISL_8545335
EPI_ISL_8593835
EPI_ISL_5235623
EPI_ISL_2427471
EPI_ISL_2427470
EPI_ISL_2427447
EPI_ISL_8715735
EPI_ISL_13478585
EPI_ISL_13478581
EPI_ISL_13478580
EPI_ISL_8842835
EPI_ISL_13478598
EPI_ISL_13478597
EPI_ISL_8866735
EPI_ISL_8866835
EPI_ISL_13478592
EPI_ISL_13478591
EPI_ISL_13478589
EPI_ISL_13478588
EPI_ISL_2427478
EPI_ISL_1989695
EPI_ISL_9006635
EPI_ISL_3547153
EPI_ISL_9041635
EPI_ISL_3547155
EPI_ISL_9012835
EPI_ISL_9005735
EPI_ISL_9005835
EPI_ISL_3547140
EPI_ISL_3547147
EPI_ISL_1989687
EPI_ISL_3547137
EPI_ISL_3547139
EPI_ISL_3547122
EPI_ISL_1989680
EPI_ISL_9052310
EPI_ISL_9133935
EPI_ISL_9136335
EPI_ISL_9137635
EPI_ISL_9133135
EPI_ISL_9858960
EPI_ISL_9712360
EPI_ISL_15010201
EPI_ISL_3364455
EPI_ISL_9392735
EPI_ISL_9394535
EPI_ISL_1966055
EPI_ISL_1989809
EPI_ISL_1989714
EPI_ISL_1989718
EPI_ISL_5234418
EPI_ISL_5234420
EPI_ISL_5234421
EPI_ISL_1990722
EPI_ISL_1989735
EPI_ISL_5234426
EPI_ISL_5234427
EPI_ISL_4885492
EPI_ISL_4885613
EPI_ISL_9684335
EPI_ISL_1543755
EPI_ISL_16660556
EPI_ISL_16660620
EPI_ISL_1989764
EPI_ISL_10460335
EPI_ISL_9051737
EPI_ISL_9051740
EPI_ISL_9051757
EPI_ISL_605056
EPI_ISL_1172556
EPI_ISL_10870535
EPI_ISL_10871135
EPI_ISL_11014135
EPI_ISL_11085235
EPI_ISL_11179935
EPI_ISL_11206435
EPI_ISL_11204635
EPI_ISL_13469708
EPI_ISL_13469670
EPI_ISL_13469704
EPI_ISL_11249235
EPI_ISL_13469699
EPI_ISL_13469695
EPI_ISL_13469614
EPI_ISL_13469628
EPI_ISL_13469344
EPI_ISL_13469366
EPI_ISL_13469405
EPI_ISL_13469379
EPI_ISL_13469141
EPI_ISL_13469158
EPI_ISL_13469169
EPI_ISL_13469173
EPI_ISL_13469179
EPI_ISL_13469171
EPI_ISL_13469297
EPI_ISL_12706636
EPI_ISL_12891536
EPI_ISL_8428036
EPI_ISL_854455
EPI_ISL_13256236
EPI_ISL_10870532
EPI_ISL_7872636
EPI_ISL_7872736
EPI_ISL_13469081
EPI_ISL_13469088
EPI_ISL_13469087
EPI_ISL_8156536
EPI_ISL_10189530
EPI_ISL_8149336
EPI_ISL_10189529
EPI_ISL_13469094
EPI_ISL_8212936
EPI_ISL_13469135
EPI_ISL_13469132
EPI_ISL_8324136
EPI_ISL_9050293
EPI_ISL_9050399
EPI_ISL_8545336
EPI_ISL_1397456
EPI_ISL_13468874
EPI_ISL_13468872
EPI_ISL_13468999
EPI_ISL_8715736
EPI_ISL_13468917
EPI_ISL_13469059
EPI_ISL_13468922
EPI_ISL_13468887
EPI_ISL_13468894
EPI_ISL_13468933
EPI_ISL_8866736
EPI_ISL_13468951
EPI_ISL_13469005
EPI_ISL_12175977
EPI_ISL_13469000
EPI_ISL_13468839
EPI_ISL_13468833
EPI_ISL_9005736
EPI_ISL_13468606
EPI_ISL_13468723
EPI_ISL_9088836
EPI_ISL_9133736
EPI_ISL_9133836
EPI_ISL_9137636
EPI_ISL_3364556
EPI_ISL_9280536
EPI_ISL_13468737
EPI_ISL_9341436
EPI_ISL_9341336
EPI_ISL_13468615
EPI_ISL_13468614
EPI_ISL_13468619
EPI_ISL_13468741
EPI_ISL_9394336
EPI_ISL_13468625
EPI_ISL_13468624
EPI_ISL_13468623
EPI_ISL_13468589
EPI_ISL_9549536
EPI_ISL_13468750
EPI_ISL_13468594
EPI_ISL_13468639
EPI_ISL_13468638
EPI_ISL_13468636
EPI_ISL_13468804
EPI_ISL_13468644
EPI_ISL_13468775
EPI_ISL_13468772
EPI_ISL_13468651
EPI_ISL_13468812
EPI_ISL_13468784
EPI_ISL_13468782
EPI_ISL_13468706
EPI_ISL_13468705
EPI_ISL_13468703
EPI_ISL_3552096
EPI_ISL_3552092
EPI_ISL_3552094
EPI_ISL_3552095
EPI_ISL_3552091
EPI_ISL_3552089
EPI_ISL_3552085
EPI_ISL_3552087
EPI_ISL_3552088
EPI_ISL_3552082
EPI_ISL_3552083
EPI_ISL_3552084
EPI_ISL_3552080
EPI_ISL_3552078
EPI_ISL_3552079
EPI_ISL_3552074
EPI_ISL_3552075
EPI_ISL_3552076
EPI_ISL_3552077
EPI_ISL_3552070
EPI_ISL_3552072
EPI_ISL_3552073
EPI_ISL_3552067
EPI_ISL_3552068
EPI_ISL_3552069
EPI_ISL_3552064
EPI_ISL_3552065
EPI_ISL_13468666
EPI_ISL_3552066
EPI_ISL_3552061
EPI_ISL_13468790
EPI_ISL_13468559
EPI_ISL_13468711
EPI_ISL_13468683
EPI_ISL_13468294
EPI_ISL_1995300
EPI_ISL_1995302
EPI_ISL_9685036
EPI_ISL_9684236
EPI_ISL_11933997
EPI_ISL_11933995
EPI_ISL_11933914
EPI_ISL_11933928
EPI_ISL_11933927
EPI_ISL_11933937
EPI_ISL_11933935
EPI_ISL_11933936
EPI_ISL_11933951
EPI_ISL_11933952
EPI_ISL_11933950
EPI_ISL_11933948
EPI_ISL_11933946
EPI_ISL_11933966
EPI_ISL_11933962
EPI_ISL_11933960
EPI_ISL_9804236
EPI_ISL_11933978
EPI_ISL_11933975
EPI_ISL_11933973
EPI_ISL_11933974
EPI_ISL_11933982
EPI_ISL_11933487
EPI_ISL_11933494
EPI_ISL_11933492
EPI_ISL_11933635
EPI_ISL_13468462
EPI_ISL_11933642
EPI_ISL_11933659
EPI_ISL_11933657
EPI_ISL_11933654
EPI_ISL_11933652
EPI_ISL_11933661
EPI_ISL_11933668
EPI_ISL_13468476
EPI_ISL_13468482
EPI_ISL_11933695
EPI_ISL_13468523
EPI_ISL_11933515
EPI_ISL_11933535
EPI_ISL_13468444
EPI_ISL_11933552
EPI_ISL_11933550
EPI_ISL_11933558
EPI_ISL_11933582
EPI_ISL_11934056
EPI_ISL_11934054
EPI_ISL_11934052
EPI_ISL_11934059
EPI_ISL_11934060
EPI_ISL_11934095
EPI_ISL_11934093
EPI_ISL_11934092
EPI_ISL_1994977
EPI_ISL_11933593
EPI_ISL_11934028
EPI_ISL_11933871
EPI_ISL_11933879
EPI_ISL_11933874
EPI_ISL_11933880
EPI_ISL_11933886
EPI_ISL_11933828
EPI_ISL_11933850
EPI_ISL_11933848
EPI_ISL_11933868
EPI_ISL_11933866
EPI_ISL_11933861
EPI_ISL_11933758
EPI_ISL_11933753
EPI_ISL_11933754
EPI_ISL_11933751
EPI_ISL_11933752
EPI_ISL_11933748
EPI_ISL_11933749
EPI_ISL_11933760
EPI_ISL_11933761
EPI_ISL_11933762
EPI_ISL_11933759
EPI_ISL_11933793
EPI_ISL_11933795
EPI_ISL_10132036
EPI_ISL_10132236
EPI_ISL_11933741
EPI_ISL_14489998
EPI_ISL_11937678
EPI_ISL_11937679
EPI_ISL_11937670
EPI_ISL_11937671
EPI_ISL_11937673
EPI_ISL_11937674
EPI_ISL_11937675
EPI_ISL_11937676
EPI_ISL_11937689
EPI_ISL_11937681
EPI_ISL_11937682
EPI_ISL_11937683
EPI_ISL_11937684
EPI_ISL_11937685
EPI_ISL_11937680
EPI_ISL_11937694
EPI_ISL_11937697
EPI_ISL_11937699
EPI_ISL_11937690
EPI_ISL_11937601
EPI_ISL_11937602
EPI_ISL_11937603
EPI_ISL_11937604
EPI_ISL_11937605
EPI_ISL_11937606
EPI_ISL_11937612
EPI_ISL_11937614
EPI_ISL_11937615
EPI_ISL_11937616
EPI_ISL_11937617
EPI_ISL_11937618
EPI_ISL_11937619
EPI_ISL_11937610
EPI_ISL_11937611
EPI_ISL_11937623
EPI_ISL_11937624
EPI_ISL_11937627
EPI_ISL_11937628
EPI_ISL_11937629
EPI_ISL_11937620
EPI_ISL_11937621
EPI_ISL_11937622
EPI_ISL_11937634
EPI_ISL_11937635
EPI_ISL_11937638
EPI_ISL_11937639
EPI_ISL_11937630
EPI_ISL_11937631
EPI_ISL_11937632
EPI_ISL_11937633
EPI_ISL_11937645
EPI_ISL_11937646
EPI_ISL_11937647
EPI_ISL_11937648
EPI_ISL_11937649
EPI_ISL_11937640
EPI_ISL_11937642
EPI_ISL_11937643
EPI_ISL_11937644
EPI_ISL_11937656
EPI_ISL_11937658
EPI_ISL_11937659
EPI_ISL_11937650
EPI_ISL_11937651
EPI_ISL_11937652
EPI_ISL_11937653
EPI_ISL_11937654
EPI_ISL_11937655
EPI_ISL_11937667
EPI_ISL_11937668
EPI_ISL_11937669
EPI_ISL_11937660
EPI_ISL_11937661
EPI_ISL_11937662
EPI_ISL_11937663
EPI_ISL_11937664
EPI_ISL_11937665
EPI_ISL_11937666
EPI_ISL_11933991
EPI_ISL_11933992
EPI_ISL_11933999
EPI_ISL_11933998
EPI_ISL_11933993
EPI_ISL_11934407
EPI_ISL_11934406
EPI_ISL_11934405
EPI_ISL_11934404
EPI_ISL_11934402
EPI_ISL_11934401
EPI_ISL_11934400
EPI_ISL_11934418
EPI_ISL_11934417
EPI_ISL_11934416
EPI_ISL_11934415
EPI_ISL_11934414
EPI_ISL_11934411
EPI_ISL_11934409
EPI_ISL_11934421
EPI_ISL_11934420
EPI_ISL_11934429
EPI_ISL_11934428
EPI_ISL_11934427
EPI_ISL_11934426
EPI_ISL_11934424
EPI_ISL_11934423
EPI_ISL_11934422
EPI_ISL_11934419
EPI_ISL_11934432
EPI_ISL_11934431
EPI_ISL_11934430
EPI_ISL_11934439
EPI_ISL_11934438
EPI_ISL_11934435
EPI_ISL_11934434
EPI_ISL_11934433
EPI_ISL_11933908
EPI_ISL_11933909
EPI_ISL_11933906
EPI_ISL_11933907
EPI_ISL_11933904
EPI_ISL_11933905
EPI_ISL_11933902
EPI_ISL_11933903
EPI_ISL_11933922
EPI_ISL_11933920
EPI_ISL_11933921
EPI_ISL_11933919
EPI_ISL_11933917
EPI_ISL_11933915
EPI_ISL_11933916
EPI_ISL_11933913
EPI_ISL_11933933
EPI_ISL_11933934
EPI_ISL_11933931
EPI_ISL_11933932
EPI_ISL_11933930
EPI_ISL_11933926
EPI_ISL_11933924
EPI_ISL_11933925
EPI_ISL_11933944
EPI_ISL_11933943
EPI_ISL_11933940
EPI_ISL_11933941
EPI_ISL_11933938
EPI_ISL_11933956
EPI_ISL_11933953
EPI_ISL_11933954
EPI_ISL_11933949
EPI_ISL_11933947
EPI_ISL_11933967
EPI_ISL_11933964
EPI_ISL_11933965
EPI_ISL_11933963
EPI_ISL_11933977
EPI_ISL_11933976
EPI_ISL_11933971
EPI_ISL_11933972
EPI_ISL_11933968
EPI_ISL_11933969
EPI_ISL_11933980
EPI_ISL_11933981
EPI_ISL_11933984
EPI_ISL_11933985
EPI_ISL_11933979
EPI_ISL_11937557
EPI_ISL_11937558
EPI_ISL_11937559
EPI_ISL_11937550
EPI_ISL_11937551
EPI_ISL_11937552
EPI_ISL_11937553
EPI_ISL_11937555
EPI_ISL_11937556
EPI_ISL_11937568
EPI_ISL_11937569
EPI_ISL_11937560
EPI_ISL_11937561
EPI_ISL_11937562
EPI_ISL_11937563
EPI_ISL_11937565
EPI_ISL_11937566
EPI_ISL_11937567
EPI_ISL_11937579
EPI_ISL_11937571
EPI_ISL_11937572
EPI_ISL_11937573
EPI_ISL_11937575
EPI_ISL_11937576
EPI_ISL_11937577
EPI_ISL_11937578
EPI_ISL_11937570
EPI_ISL_11937582
EPI_ISL_11937583
EPI_ISL_11937585
EPI_ISL_11937586
EPI_ISL_11937589
EPI_ISL_11937580
EPI_ISL_11937581
EPI_ISL_11937593
EPI_ISL_11937594
EPI_ISL_11937596
EPI_ISL_11937599
EPI_ISL_11937590
EPI_ISL_11937591
EPI_ISL_11937592
EPI_ISL_2439832
EPI_ISL_11934443
EPI_ISL_11934442
EPI_ISL_11934441
EPI_ISL_11934440
EPI_ISL_11934449
EPI_ISL_11934448
EPI_ISL_11934447
EPI_ISL_11934446
EPI_ISL_11934445
EPI_ISL_11934444
EPI_ISL_11934454
EPI_ISL_11934453
EPI_ISL_11934452
EPI_ISL_11934451
EPI_ISL_11934450
EPI_ISL_11934458
EPI_ISL_11934457
EPI_ISL_11934456
EPI_ISL_11934463
EPI_ISL_11934462
EPI_ISL_11934461
EPI_ISL_11934460
EPI_ISL_11937546
EPI_ISL_11937547
EPI_ISL_11937548
EPI_ISL_11937549
EPI_ISL_11933479
EPI_ISL_11933485
EPI_ISL_11933481
EPI_ISL_11933482
EPI_ISL_11933480
EPI_ISL_11933491
EPI_ISL_11933499
EPI_ISL_1995412
EPI_ISL_11937701
EPI_ISL_11937702
EPI_ISL_11937703
EPI_ISL_11937704
EPI_ISL_11937705
EPI_ISL_11937706
EPI_ISL_11937712
EPI_ISL_11937713
EPI_ISL_11937714
EPI_ISL_11937715
EPI_ISL_11937716
EPI_ISL_11937717
EPI_ISL_11937710
EPI_ISL_11937709
EPI_ISL_11937722
EPI_ISL_11937723
EPI_ISL_11937724
EPI_ISL_11937725
EPI_ISL_11937726
EPI_ISL_11937727
EPI_ISL_11937728
EPI_ISL_11937729
EPI_ISL_11937720
EPI_ISL_11937721
EPI_ISL_11937719
EPI_ISL_11937733
EPI_ISL_11937734
EPI_ISL_11937735
EPI_ISL_11937736
EPI_ISL_11937737
EPI_ISL_11937738
EPI_ISL_11937739
EPI_ISL_11937730
EPI_ISL_11937731
EPI_ISL_11937732
EPI_ISL_11937740
EPI_ISL_11937741
EPI_ISL_11937742
EPI_ISL_1995406
EPI_ISL_11933634
EPI_ISL_11933632
EPI_ISL_11933630
EPI_ISL_11933629
EPI_ISL_11933627
EPI_ISL_11933628
EPI_ISL_11933640
EPI_ISL_11933647
EPI_ISL_11933648
EPI_ISL_11933645
EPI_ISL_11933638
EPI_ISL_11933650
EPI_ISL_11933651
EPI_ISL_11933658
EPI_ISL_11933656
EPI_ISL_11933649
EPI_ISL_11933662
EPI_ISL_11933660
EPI_ISL_11933669
EPI_ISL_11933667
EPI_ISL_11933664
EPI_ISL_11933672
EPI_ISL_11933673
EPI_ISL_11933670
EPI_ISL_11933671
EPI_ISL_11933678
EPI_ISL_11933679
EPI_ISL_11933676
EPI_ISL_11933677
EPI_ISL_11933674
EPI_ISL_11933675
EPI_ISL_11933683
EPI_ISL_11933684
EPI_ISL_11933681
EPI_ISL_11933682
EPI_ISL_11933680
EPI_ISL_11933687
EPI_ISL_11933686
EPI_ISL_11933692
EPI_ISL_11933693
EPI_ISL_11933690
EPI_ISL_11933698
EPI_ISL_11933699
EPI_ISL_11933696
EPI_ISL_11933697
EPI_ISL_11933603
EPI_ISL_11933604
EPI_ISL_11933601
EPI_ISL_11933600
EPI_ISL_11933615
EPI_ISL_11933612
EPI_ISL_11933609
EPI_ISL_11933605
EPI_ISL_11933606
EPI_ISL_11933625
EPI_ISL_11933626
EPI_ISL_11933623
EPI_ISL_11933622
EPI_ISL_11933620
EPI_ISL_11933618
EPI_ISL_11933619
EPI_ISL_11933616
EPI_ISL_11934167
EPI_ISL_11934166
EPI_ISL_11934165
EPI_ISL_11934164
EPI_ISL_11934163
EPI_ISL_11934162
EPI_ISL_11934169
EPI_ISL_11934160
EPI_ISL_11934179
EPI_ISL_11934178
EPI_ISL_11934177
EPI_ISL_11934176
EPI_ISL_11934174
EPI_ISL_11934172
EPI_ISL_11934171
EPI_ISL_11934170
EPI_ISL_11934186
EPI_ISL_11934184
EPI_ISL_11934181
EPI_ISL_11934180
EPI_ISL_11934199
EPI_ISL_11934198
EPI_ISL_11934197
EPI_ISL_11934196
EPI_ISL_11934195
EPI_ISL_11934194
EPI_ISL_11934193
EPI_ISL_11934102
EPI_ISL_11934101
EPI_ISL_11934100
EPI_ISL_11934108
EPI_ISL_11934106
EPI_ISL_11934105
EPI_ISL_11934104
EPI_ISL_11934103
EPI_ISL_11934113
EPI_ISL_11934112
EPI_ISL_11934119
EPI_ISL_11934118
EPI_ISL_11934117
EPI_ISL_11934116
EPI_ISL_11934115
EPI_ISL_11934124
EPI_ISL_11934123
EPI_ISL_11934122
EPI_ISL_11934121
EPI_ISL_11934120
EPI_ISL_11934129
EPI_ISL_11934126
EPI_ISL_11934134
EPI_ISL_11934133
EPI_ISL_11934132
EPI_ISL_11934131
EPI_ISL_11934130
EPI_ISL_11934139
EPI_ISL_11934138
EPI_ISL_11934137
EPI_ISL_11934146
EPI_ISL_11934145
EPI_ISL_11934144
EPI_ISL_11934143
EPI_ISL_11934142
EPI_ISL_11934141
EPI_ISL_11934140
EPI_ISL_11934148
EPI_ISL_11934147
EPI_ISL_11934157
EPI_ISL_11934156
EPI_ISL_11934155
EPI_ISL_11934154
EPI_ISL_11934153
EPI_ISL_11934151
EPI_ISL_11934150
EPI_ISL_11934159
EPI_ISL_11934158
EPI_ISL_11933516
EPI_ISL_11933514
EPI_ISL_11933512
EPI_ISL_11933510
EPI_ISL_11933508
EPI_ISL_11933509
EPI_ISL_11933506
EPI_ISL_11933526
EPI_ISL_11933527
EPI_ISL_11933524
EPI_ISL_11933525
EPI_ISL_11933522
EPI_ISL_11933520
EPI_ISL_11933521
EPI_ISL_11933519
EPI_ISL_11933517
EPI_ISL_11933518
EPI_ISL_11933530
EPI_ISL_11933538
EPI_ISL_11933536
EPI_ISL_11933533
EPI_ISL_11933534
EPI_ISL_11933531
EPI_ISL_11933532
EPI_ISL_11933528
EPI_ISL_11933529
EPI_ISL_11933540
EPI_ISL_11933541
EPI_ISL_11933548
EPI_ISL_11933549
EPI_ISL_11933547
EPI_ISL_11933544
EPI_ISL_11933545
EPI_ISL_11933542
EPI_ISL_11933543
EPI_ISL_11933539
EPI_ISL_11933559
EPI_ISL_11933556
EPI_ISL_11933562
EPI_ISL_11933563
EPI_ISL_11933560
EPI_ISL_11933568
EPI_ISL_11933567
EPI_ISL_11933564
EPI_ISL_11933565
EPI_ISL_11933573
EPI_ISL_11933574
EPI_ISL_11933571
EPI_ISL_11933572
EPI_ISL_11933570
EPI_ISL_11933577
EPI_ISL_11933578
EPI_ISL_11933581
EPI_ISL_11933589
EPI_ISL_11933504
EPI_ISL_11933502
EPI_ISL_11933503
EPI_ISL_11933500
EPI_ISL_11933501
EPI_ISL_11934047
EPI_ISL_11934046
EPI_ISL_11934045
EPI_ISL_11934044
EPI_ISL_11934043
EPI_ISL_11934042
EPI_ISL_11934040
EPI_ISL_11934049
EPI_ISL_11934048
EPI_ISL_11934058
EPI_ISL_11934057
EPI_ISL_11934055
EPI_ISL_11934050
EPI_ISL_11934069
EPI_ISL_11934068
EPI_ISL_11934067
EPI_ISL_11934066
EPI_ISL_11934065
EPI_ISL_11934064
EPI_ISL_11934063
EPI_ISL_11934062
EPI_ISL_11934061
EPI_ISL_11934079
EPI_ISL_11934078
EPI_ISL_11934077
EPI_ISL_11934076
EPI_ISL_11934075
EPI_ISL_11934074
EPI_ISL_11934073
EPI_ISL_11934072
EPI_ISL_11934071
EPI_ISL_11934070
EPI_ISL_11934089
EPI_ISL_11934088
EPI_ISL_11934087
EPI_ISL_11934086
EPI_ISL_11934084
EPI_ISL_11934083
EPI_ISL_11934082
EPI_ISL_11934080
EPI_ISL_11934099
EPI_ISL_11934098
EPI_ISL_11934097
EPI_ISL_11934096
EPI_ISL_11934091
EPI_ISL_11934090
EPI_ISL_11933595
EPI_ISL_11933596
EPI_ISL_11933592
EPI_ISL_11933599
EPI_ISL_11933597
EPI_ISL_11934003
EPI_ISL_11934002
EPI_ISL_11934001
EPI_ISL_11934000
EPI_ISL_11934008
EPI_ISL_11934006
EPI_ISL_11934004
EPI_ISL_11934014
EPI_ISL_11934011
EPI_ISL_11934010
EPI_ISL_11934019
EPI_ISL_11934018
EPI_ISL_11934017
EPI_ISL_11934016
EPI_ISL_11934015
EPI_ISL_11934025
EPI_ISL_11934024
EPI_ISL_11934023
EPI_ISL_11934022
EPI_ISL_11934021
EPI_ISL_11934020
EPI_ISL_11934029
EPI_ISL_11934027
EPI_ISL_11934035
EPI_ISL_11934034
EPI_ISL_11934033
EPI_ISL_11934032
EPI_ISL_11934031
EPI_ISL_11934030
EPI_ISL_11934038
EPI_ISL_11933870
EPI_ISL_11933875
EPI_ISL_11933873
EPI_ISL_11933869
EPI_ISL_11933881
EPI_ISL_11933882
EPI_ISL_11933889
EPI_ISL_11933887
EPI_ISL_11933888
EPI_ISL_11933885
EPI_ISL_11933883
EPI_ISL_11933884
EPI_ISL_11933892
EPI_ISL_11933893
EPI_ISL_11933898
EPI_ISL_11933899
EPI_ISL_11933896
EPI_ISL_11933897
EPI_ISL_11933895
EPI_ISL_11934300
EPI_ISL_11934308
EPI_ISL_11934307
EPI_ISL_11934306
EPI_ISL_11934305
EPI_ISL_11934304
EPI_ISL_11934302
EPI_ISL_11934301
EPI_ISL_11934311
EPI_ISL_11934310
EPI_ISL_11934319
EPI_ISL_11934318
EPI_ISL_11934317
EPI_ISL_11934316
EPI_ISL_11934314
EPI_ISL_11934313
EPI_ISL_11934312
EPI_ISL_11933801
EPI_ISL_11933802
EPI_ISL_11933800
EPI_ISL_11933812
EPI_ISL_11933813
EPI_ISL_11933810
EPI_ISL_11933808
EPI_ISL_11933805
EPI_ISL_11933806
EPI_ISL_11933803
EPI_ISL_11933804
EPI_ISL_11933824
EPI_ISL_11933821
EPI_ISL_11933822
EPI_ISL_11933820
EPI_ISL_11933818
EPI_ISL_11933819
EPI_ISL_11933816
EPI_ISL_11933817
EPI_ISL_11933814
EPI_ISL_11933815
EPI_ISL_11933834
EPI_ISL_11933835
EPI_ISL_11933832
EPI_ISL_11933833
EPI_ISL_11933830
EPI_ISL_11933831
EPI_ISL_11933829
EPI_ISL_11933827
EPI_ISL_11933825
EPI_ISL_11933826
EPI_ISL_11933845
EPI_ISL_11933844
EPI_ISL_11933841
EPI_ISL_11933842
EPI_ISL_11933840
EPI_ISL_11933838
EPI_ISL_11933839
EPI_ISL_11933837
EPI_ISL_11933856
EPI_ISL_11933854
EPI_ISL_11933855
EPI_ISL_11933852
EPI_ISL_11933853
EPI_ISL_11933851
EPI_ISL_11933849
EPI_ISL_11933847
EPI_ISL_11933860
EPI_ISL_11933863
EPI_ISL_11933864
EPI_ISL_11933862
EPI_ISL_11933858
EPI_ISL_11933859
EPI_ISL_10657636
EPI_ISL_11933900
EPI_ISL_11933901
EPI_ISL_10637036
EPI_ISL_11934322
EPI_ISL_11934321
EPI_ISL_11934320
EPI_ISL_11934329
EPI_ISL_11934328
EPI_ISL_11934327
EPI_ISL_11934326
EPI_ISL_11934325
EPI_ISL_11934324
EPI_ISL_11934323
EPI_ISL_11934333
EPI_ISL_11934332
EPI_ISL_11934331
EPI_ISL_11934330
EPI_ISL_11934339
EPI_ISL_11934338
EPI_ISL_11934335
EPI_ISL_11934334
EPI_ISL_11934344
EPI_ISL_11934343
EPI_ISL_11934342
EPI_ISL_11934341
EPI_ISL_11934340
EPI_ISL_11934349
EPI_ISL_11934347
EPI_ISL_11934346
EPI_ISL_11934345
EPI_ISL_11934355
EPI_ISL_11934354
EPI_ISL_11934353
EPI_ISL_11934352
EPI_ISL_11934351
EPI_ISL_11934350
EPI_ISL_11934359
EPI_ISL_11934358
EPI_ISL_11934357
EPI_ISL_11934366
EPI_ISL_11934365
EPI_ISL_11934364
EPI_ISL_11934363
EPI_ISL_11934362
EPI_ISL_11934361
EPI_ISL_11934360
EPI_ISL_11934369
EPI_ISL_11934368
EPI_ISL_11934367
EPI_ISL_11934377
EPI_ISL_11934376
EPI_ISL_11934375
EPI_ISL_11934374
EPI_ISL_11934373
EPI_ISL_11934372
EPI_ISL_11934371
EPI_ISL_11934379
EPI_ISL_11934388
EPI_ISL_11934387
EPI_ISL_11934384
EPI_ISL_11934383
EPI_ISL_11934382
EPI_ISL_11934381
EPI_ISL_11934389
EPI_ISL_11934380
EPI_ISL_11934399
EPI_ISL_11934398
EPI_ISL_11934397
EPI_ISL_11934396
EPI_ISL_11934394
EPI_ISL_11934392
EPI_ISL_11934391
EPI_ISL_11934390
EPI_ISL_11933757
EPI_ISL_11933755
EPI_ISL_11933756
EPI_ISL_11933768
EPI_ISL_11933769
EPI_ISL_11933766
EPI_ISL_11933767
EPI_ISL_11933764
EPI_ISL_11933765
EPI_ISL_11933771
EPI_ISL_11933770
EPI_ISL_11933777
EPI_ISL_11933778
EPI_ISL_11933773
EPI_ISL_11933774
EPI_ISL_11933782
EPI_ISL_11933783
EPI_ISL_11933780
EPI_ISL_11933788
EPI_ISL_11933786
EPI_ISL_11933787
EPI_ISL_11933794
EPI_ISL_11933791
EPI_ISL_11933792
EPI_ISL_11933790
EPI_ISL_11933799
EPI_ISL_11933797
EPI_ISL_11933798
EPI_ISL_11933796
EPI_ISL_11933702
EPI_ISL_11933703
EPI_ISL_11933700
EPI_ISL_11933701
EPI_ISL_11933713
EPI_ISL_11933714
EPI_ISL_11933711
EPI_ISL_11933712
EPI_ISL_11933708
EPI_ISL_11933709
EPI_ISL_11933706
EPI_ISL_11933707
EPI_ISL_11933704
EPI_ISL_11933705
EPI_ISL_11933724
EPI_ISL_11933725
EPI_ISL_11933722
EPI_ISL_11933723
EPI_ISL_11933720
EPI_ISL_11933721
EPI_ISL_11933719
EPI_ISL_11933717
EPI_ISL_11933718
EPI_ISL_11933716
EPI_ISL_11933735
EPI_ISL_11933733
EPI_ISL_11933734
EPI_ISL_11933731
EPI_ISL_11933732
EPI_ISL_11933730
EPI_ISL_11933728
EPI_ISL_11933726
EPI_ISL_11933727
EPI_ISL_11933747
EPI_ISL_11933744
EPI_ISL_11933745
EPI_ISL_11933742
EPI_ISL_11933743
EPI_ISL_11933740
EPI_ISL_11933739
EPI_ISL_11933738
EPI_ISL_11934289
EPI_ISL_11934287
EPI_ISL_11934286
EPI_ISL_11934285
EPI_ISL_11934284
EPI_ISL_11934283
EPI_ISL_11934281
EPI_ISL_11934298
EPI_ISL_11934296
EPI_ISL_11934295
EPI_ISL_11934293
EPI_ISL_11934292
EPI_ISL_11934291
EPI_ISL_11934290
EPI_ISL_11934201
EPI_ISL_11934200
EPI_ISL_11934209
EPI_ISL_11934208
EPI_ISL_11934205
EPI_ISL_11934204
EPI_ISL_11934203
EPI_ISL_11934202
EPI_ISL_11934212
EPI_ISL_11934210
EPI_ISL_11934219
EPI_ISL_11934218
EPI_ISL_11934217
EPI_ISL_11934216
EPI_ISL_11934215
EPI_ISL_11934214
EPI_ISL_11934223
EPI_ISL_11934221
EPI_ISL_11934220
EPI_ISL_11934229
EPI_ISL_11934228
EPI_ISL_11934225
EPI_ISL_11934224
EPI_ISL_11934234
EPI_ISL_11934233
EPI_ISL_11934232
EPI_ISL_11934231
EPI_ISL_11934230
EPI_ISL_11934239
EPI_ISL_11934238
EPI_ISL_11934235
EPI_ISL_11934245
EPI_ISL_11934244
EPI_ISL_11934243
EPI_ISL_11934242
EPI_ISL_11934241
EPI_ISL_11934240
EPI_ISL_11934249
EPI_ISL_11934248
EPI_ISL_11934247
EPI_ISL_11934246
EPI_ISL_11934256
EPI_ISL_11934254
EPI_ISL_11934253
EPI_ISL_11934252
EPI_ISL_11934251
EPI_ISL_11934250
EPI_ISL_11934259
EPI_ISL_11934257
EPI_ISL_11934267
EPI_ISL_11934265
EPI_ISL_11934264
EPI_ISL_11934261
EPI_ISL_11934260
EPI_ISL_11934269
EPI_ISL_11934278
EPI_ISL_11934277
EPI_ISL_11934276
EPI_ISL_11934275
EPI_ISL_11934274
EPI_ISL_11934273
EPI_ISL_11934272
EPI_ISL_11934271
EPI_ISL_11934270
EPI_ISL_10817536
EPI_ISL_11938980
EPI_ISL_11938984
EPI_ISL_11938985
EPI_ISL_11938998
EPI_ISL_11938999
EPI_ISL_11938994
EPI_ISL_10870536
EPI_ISL_2690443
EPI_ISL_1995381
EPI_ISL_2691033
EPI_ISL_1995951
EPI_ISL_11101336
EPI_ISL_1995130
EPI_ISL_1995133
EPI_ISL_1995124
EPI_ISL_1995125
EPI_ISL_1995028
EPI_ISL_1995029
EPI_ISL_11200036
EPI_ISL_11200836
EPI_ISL_11204636
EPI_ISL_1335323
EPI_ISL_1335209
EPI_ISL_13464663
EPI_ISL_1995915
EPI_ISL_11763236
EPI_ISL_11762936
EPI_ISL_13464500
EPI_ISL_13464095
EPI_ISL_13464146
EPI_ISL_11937636
EPI_ISL_13464208
EPI_ISL_13464195
EPI_ISL_13464103
EPI_ISL_12000636
EPI_ISL_1995938
EPI_ISL_13463279
EPI_ISL_12033936
EPI_ISL_13463313
EPI_ISL_13463277
EPI_ISL_13463276
EPI_ISL_13463312
EPI_ISL_13463278
EPI_ISL_13463317
EPI_ISL_13463284
EPI_ISL_13463283
EPI_ISL_13463322
EPI_ISL_13463286
EPI_ISL_13463285
EPI_ISL_13463280
EPI_ISL_13463282
EPI_ISL_13463326
EPI_ISL_13463321
EPI_ISL_13463294
EPI_ISL_13463288
EPI_ISL_13463320
EPI_ISL_13463323
EPI_ISL_13463297
EPI_ISL_13463329
EPI_ISL_13463328
EPI_ISL_13463340
EPI_ISL_13463330
EPI_ISL_13463296
EPI_ISL_13463290
EPI_ISL_13463292
EPI_ISL_13463336
EPI_ISL_13463335
EPI_ISL_13463338
EPI_ISL_13463337
EPI_ISL_13463299
EPI_ISL_13463331
EPI_ISL_13463298
EPI_ISL_13463346
EPI_ISL_13463334
EPI_ISL_13463339
EPI_ISL_13463347
EPI_ISL_13463349
EPI_ISL_13463343
EPI_ISL_13463342
EPI_ISL_13463350
EPI_ISL_13463352
EPI_ISL_13463360
EPI_ISL_13463370
EPI_ISL_13463362
EPI_ISL_13463368
EPI_ISL_13463380
EPI_ISL_13463365
EPI_ISL_13463371
EPI_ISL_13463373
EPI_ISL_13463379
EPI_ISL_13463377
EPI_ISL_13463381
EPI_ISL_13463273
EPI_ISL_13463303
EPI_ISL_13463302
EPI_ISL_13463300
EPI_ISL_13463306
EPI_ISL_13463272
EPI_ISL_13463275
EPI_ISL_13463274
EPI_ISL_13463271
EPI_ISL_12150136
EPI_ISL_2691045
EPI_ISL_13462258
EPI_ISL_13462259
EPI_ISL_13462255
EPI_ISL_12150436
EPI_ISL_13462261
EPI_ISL_13462264
EPI_ISL_13462265
EPI_ISL_15015925
EPI_ISL_12301336
EPI_ISL_12358136
EPI_ISL_12450336
EPI_ISL_12450536
EPI_ISL_12450836
EPI_ISL_16660844
EPI_ISL_15015912
EPI_ISL_15015914
EPI_ISL_15015940
EPI_ISL_15015933
EPI_ISL_16660827
EPI_ISL_16660773
EPI_ISL_2446047
EPI_ISL_16660657
EPI_ISL_16660767
EPI_ISL_16660768
EPI_ISL_16661197
EPI_ISL_16661377
EPI_ISL_16661208
EPI_ISL_13075836
EPI_ISL_16661364
EPI_ISL_13041636
EPI_ISL_13041536
EPI_ISL_16661226
EPI_ISL_16661556
EPI_ISL_16661579
EPI_ISL_16661555
EPI_ISL_16661577
EPI_ISL_16661576
EPI_ISL_16660614
EPI_ISL_13063236
EPI_ISL_16660874
EPI_ISL_16660875
EPI_ISL_16660876
EPI_ISL_16660646
EPI_ISL_16660650
EPI_ISL_13159836
EPI_ISL_16660640
EPI_ISL_16660648
EPI_ISL_16661269
EPI_ISL_13160136
EPI_ISL_15015713
EPI_ISL_16661274
EPI_ISL_13160636
EPI_ISL_16661451
EPI_ISL_15015742
EPI_ISL_15015743
EPI_ISL_16661362
EPI_ISL_15015770
EPI_ISL_16661378
EPI_ISL_16661480
EPI_ISL_15015750
EPI_ISL_16661481
EPI_ISL_15015774
EPI_ISL_15015809
EPI_ISL_15015824
EPI_ISL_15015820
EPI_ISL_15015815
EPI_ISL_16659510
EPI_ISL_16661727
EPI_ISL_16661710
EPI_ISL_16661711
EPI_ISL_16661789
EPI_ISL_13219236
EPI_ISL_13219336
EPI_ISL_13224436
EPI_ISL_15015869
EPI_ISL_15015857
EPI_ISL_15015882
EPI_ISL_15015883
EPI_ISL_16660410
EPI_ISL_15015881
EPI_ISL_15015879
EPI_ISL_13233736
EPI_ISL_15015878
EPI_ISL_15015893
EPI_ISL_15015895
EPI_ISL_15015897
EPI_ISL_15015898
EPI_ISL_16661765
EPI_ISL_13289336
EPI_ISL_13289236
EPI_ISL_13254836
EPI_ISL_13254536
EPI_ISL_13254736
EPI_ISL_16660381
EPI_ISL_16660383
EPI_ISL_16660388
EPI_ISL_16660382
EPI_ISL_13263936
EPI_ISL_16660384
EPI_ISL_16660391
EPI_ISL_16660386
EPI_ISL_15015580
EPI_ISL_16660392
EPI_ISL_15015598
EPI_ISL_15016024
EPI_ISL_12239936
EPI_ISL_12258336
EPI_ISL_12258236
EPI_ISL_12307736
EPI_ISL_12357936
EPI_ISL_12450236
EPI_ISL_12450636
EPI_ISL_12450736
EPI_ISL_12451036
EPI_ISL_12452236
EPI_ISL_12462036
EPI_ISL_9684936
EPI_ISL_12706637
EPI_ISL_8307937
EPI_ISL_10456237
EPI_ISL_11530837
EPI_ISL_12463837
EPI_ISL_1996510
EPI_ISL_13122737
EPI_ISL_13256037
EPI_ISL_12255937
EPI_ISL_12564137
EPI_ISL_12590437
EPI_ISL_12590537
EPI_ISL_12590637
EPI_ISL_12592037
EPI_ISL_16656458
EPI_ISL_12593537
EPI_ISL_15015601
EPI_ISL_1995142
EPI_ISL_12752937
EPI_ISL_15015603
EPI_ISL_1995164
EPI_ISL_12756837
EPI_ISL_5253419
EPI_ISL_12707837
EPI_ISL_12789437
EPI_ISL_12835537
EPI_ISL_12891537
EPI_ISL_12891437
EPI_ISL_16661493
EPI_ISL_12857037
EPI_ISL_12857237
EPI_ISL_12857637
EPI_ISL_16661607
EPI_ISL_16661608
EPI_ISL_15016065
EPI_ISL_12861437
EPI_ISL_12861237
EPI_ISL_12857837
EPI_ISL_16661452
EPI_ISL_16661573
EPI_ISL_16661581
EPI_ISL_16661582
EPI_ISL_15016083
EPI_ISL_16661575
EPI_ISL_15016093
EPI_ISL_16661570
EPI_ISL_16661591
EPI_ISL_16661485
EPI_ISL_16661574
EPI_ISL_16659532
EPI_ISL_16661580
EPI_ISL_16661363
EPI_ISL_16661578
EPI_ISL_16661593
EPI_ISL_16661484
EPI_ISL_16661365
EPI_ISL_16661492
EPI_ISL_16661592
EPI_ISL_16661594
EPI_ISL_16661597
EPI_ISL_16661598
EPI_ISL_15015617
EPI_ISL_16661548
EPI_ISL_16661549
EPI_ISL_12329837
EPI_ISL_12330637
EPI_ISL_12238737
EPI_ISL_12225037
EPI_ISL_12214037
EPI_ISL_16661563
EPI_ISL_8366937
EPI_ISL_16661564
EPI_ISL_15015662
EPI_ISL_1995733
EPI_ISL_16661565
EPI_ISL_16661566
EPI_ISL_16661446
EPI_ISL_16661569
EPI_ISL_16661448
EPI_ISL_16661550
EPI_ISL_16661551
EPI_ISL_16661552
EPI_ISL_16661620
EPI_ISL_16661621
EPI_ISL_8545337
EPI_ISL_16661502
EPI_ISL_16661503
EPI_ISL_16661611
EPI_ISL_15015656
EPI_ISL_16661640
EPI_ISL_16661641
EPI_ISL_16661524
EPI_ISL_8630737
EPI_ISL_16661525
EPI_ISL_16661648
EPI_ISL_16661649
EPI_ISL_3568976
EPI_ISL_3568971
EPI_ISL_3568972
EPI_ISL_3568979
EPI_ISL_3568978
EPI_ISL_3568986
EPI_ISL_3568988
EPI_ISL_3568987
EPI_ISL_3568982
EPI_ISL_3568981
EPI_ISL_3568984
EPI_ISL_8715737
EPI_ISL_3568989
EPI_ISL_3568991
EPI_ISL_15015680
EPI_ISL_3568999
EPI_ISL_3568992
EPI_ISL_16661637
EPI_ISL_3568994
EPI_ISL_1337545
EPI_ISL_5240649
EPI_ISL_8977537
EPI_ISL_16656496
EPI_ISL_8866637
EPI_ISL_8866737
EPI_ISL_16656493
EPI_ISL_16656505
EPI_ISL_3568900
EPI_ISL_3568906
EPI_ISL_3568908
EPI_ISL_3568902
EPI_ISL_3568901
EPI_ISL_3568903
EPI_ISL_16656489
EPI_ISL_3568909
EPI_ISL_3568911
EPI_ISL_3568910
EPI_ISL_1337537
EPI_ISL_3568916
EPI_ISL_3568919
EPI_ISL_3568913
EPI_ISL_3568914
EPI_ISL_3568921
EPI_ISL_3568927
EPI_ISL_3568929
EPI_ISL_3568926
EPI_ISL_3568925
EPI_ISL_3568933
EPI_ISL_3568932
EPI_ISL_16656477
EPI_ISL_3568937
EPI_ISL_3568936
EPI_ISL_3568942
EPI_ISL_3568943
EPI_ISL_3568949
EPI_ISL_3568945
EPI_ISL_3568948
EPI_ISL_3568947
EPI_ISL_3568955
EPI_ISL_3568950
EPI_ISL_3568956
EPI_ISL_3568963
EPI_ISL_3568965
EPI_ISL_3568962
EPI_ISL_3568961
EPI_ISL_3568968
EPI_ISL_3568969
EPI_ISL_9005637
EPI_ISL_9012837
EPI_ISL_9088837
EPI_ISL_3569473
EPI_ISL_3569471
EPI_ISL_3568876
EPI_ISL_3568875
EPI_ISL_3568872
EPI_ISL_3568874
EPI_ISL_3568879
EPI_ISL_3568887
EPI_ISL_3568886
EPI_ISL_3568889
EPI_ISL_3568883
EPI_ISL_3568885
EPI_ISL_3568884
EPI_ISL_9133937
EPI_ISL_3568897
EPI_ISL_3568893
EPI_ISL_3568896
EPI_ISL_3568895
EPI_ISL_1995887
EPI_ISL_3569305
EPI_ISL_3569303
EPI_ISL_9349537
EPI_ISL_16661820
EPI_ISL_16661823
EPI_ISL_16661824
EPI_ISL_9394437
EPI_ISL_3569279
EPI_ISL_3569200
EPI_ISL_3569208
EPI_ISL_3569202
EPI_ISL_3569201
EPI_ISL_3569214
EPI_ISL_3569233
EPI_ISL_3569232
EPI_ISL_3569246
EPI_ISL_3568623
EPI_ISL_3569915
EPI_ISL_3569145
EPI_ISL_3569144
EPI_ISL_3569147
EPI_ISL_3569146
EPI_ISL_3569149
EPI_ISL_3569154
EPI_ISL_3569153
EPI_ISL_3569150
EPI_ISL_3569152
EPI_ISL_3569151
EPI_ISL_3569158
EPI_ISL_3569159
EPI_ISL_3569165
EPI_ISL_3569161
EPI_ISL_3569160
EPI_ISL_3569169
EPI_ISL_3569178
EPI_ISL_3569189
EPI_ISL_3569182
EPI_ISL_3569184
EPI_ISL_3569190
EPI_ISL_3569192
EPI_ISL_3569191
EPI_ISL_16661819
EPI_ISL_3569107
EPI_ISL_3569106
EPI_ISL_3569109
EPI_ISL_3569108
EPI_ISL_3569103
EPI_ISL_3569102
EPI_ISL_3569105
EPI_ISL_3569111
EPI_ISL_3569115
EPI_ISL_3569123
EPI_ISL_3569127
EPI_ISL_9702037
EPI_ISL_2450618
EPI_ISL_3569022
EPI_ISL_3569021
EPI_ISL_3569023
EPI_ISL_3569020
EPI_ISL_3569026
EPI_ISL_3569028
EPI_ISL_3569032
EPI_ISL_3569035
EPI_ISL_3569034
EPI_ISL_3569031
EPI_ISL_3569030
EPI_ISL_3569037
EPI_ISL_3569036
EPI_ISL_3569039
EPI_ISL_3569038
EPI_ISL_9804237
EPI_ISL_3569044
EPI_ISL_3569043
EPI_ISL_3569046
EPI_ISL_3569045
EPI_ISL_3569040
EPI_ISL_3569042
EPI_ISL_3569041
EPI_ISL_3569048
EPI_ISL_3569047
EPI_ISL_3569057
EPI_ISL_3569068
EPI_ISL_3569062
EPI_ISL_3569061
EPI_ISL_3569069
EPI_ISL_3569071
EPI_ISL_3569079
EPI_ISL_3569073
EPI_ISL_3569074
EPI_ISL_3569088
EPI_ISL_3569089
EPI_ISL_3569084
EPI_ISL_3569091
EPI_ISL_3569090
EPI_ISL_3569093
EPI_ISL_3569099
EPI_ISL_3569000
EPI_ISL_3569002
EPI_ISL_3569007
EPI_ISL_3569009
EPI_ISL_3569006
EPI_ISL_3569005
EPI_ISL_3569011
EPI_ISL_3569018
EPI_ISL_3569014
EPI_ISL_3569017
EPI_ISL_3569016
EPI_ISL_16661925
EPI_ISL_16662074
EPI_ISL_16662073
EPI_ISL_3569733
EPI_ISL_3569730
EPI_ISL_3569732
EPI_ISL_3569791
EPI_ISL_11946483
EPI_ISL_11946481
EPI_ISL_11946482
EPI_ISL_3569603
EPI_ISL_3569617
EPI_ISL_3569623
EPI_ISL_3569635
EPI_ISL_3569640
EPI_ISL_3569642
EPI_ISL_3569641
EPI_ISL_3569680
EPI_ISL_3569536
EPI_ISL_1995518
EPI_ISL_10024537
EPI_ISL_2452933
EPI_ISL_3569557
EPI_ISL_2452935
EPI_ISL_3569571
EPI_ISL_3569404
EPI_ISL_3569403
EPI_ISL_3569406
EPI_ISL_3569409
EPI_ISL_3569415
EPI_ISL_3569414
EPI_ISL_3569417
EPI_ISL_3569416
EPI_ISL_3569418
EPI_ISL_3569420
EPI_ISL_3569426
EPI_ISL_3569425
EPI_ISL_3569428
EPI_ISL_3569422
EPI_ISL_3569421
EPI_ISL_3569424
EPI_ISL_3569423
EPI_ISL_3569431
EPI_ISL_3569430
EPI_ISL_1995553
EPI_ISL_3569437
EPI_ISL_3569436
EPI_ISL_3569438
EPI_ISL_3569433
EPI_ISL_3569432
EPI_ISL_3569435
EPI_ISL_3569434
EPI_ISL_3569440
EPI_ISL_3569442
EPI_ISL_3569441
EPI_ISL_3569448
EPI_ISL_3569447
EPI_ISL_3569449
EPI_ISL_3569444
EPI_ISL_3569446
EPI_ISL_3569445
EPI_ISL_3569451
EPI_ISL_3569450
EPI_ISL_1995549
EPI_ISL_3569453
EPI_ISL_3569452
EPI_ISL_3569459
EPI_ISL_6609776
EPI_ISL_3569458
EPI_ISL_3569455
EPI_ISL_3569454
EPI_ISL_3569457
EPI_ISL_3569456
EPI_ISL_3569462
EPI_ISL_3569461
EPI_ISL_3569464
EPI_ISL_3569460
EPI_ISL_3569469
EPI_ISL_6609804
EPI_ISL_3569466
EPI_ISL_3569465
EPI_ISL_3569468
EPI_ISL_3569467
EPI_ISL_3569472
EPI_ISL_3569475
EPI_ISL_3569474
EPI_ISL_3569470
EPI_ISL_3569477
EPI_ISL_3569476
EPI_ISL_3569478
EPI_ISL_3569484
EPI_ISL_3569483
EPI_ISL_3569486
EPI_ISL_3569485
EPI_ISL_3569480
EPI_ISL_3569482
EPI_ISL_3569481
EPI_ISL_3569488
EPI_ISL_3569487
EPI_ISL_3569489
EPI_ISL_3569495
EPI_ISL_3569497
EPI_ISL_3569496
EPI_ISL_3569491
EPI_ISL_11952399
EPI_ISL_3569490
EPI_ISL_3569493
EPI_ISL_11952331
EPI_ISL_11952374
EPI_ISL_3569492
EPI_ISL_3569499
EPI_ISL_3569498
EPI_ISL_11952407
EPI_ISL_11952405
EPI_ISL_11952401
EPI_ISL_11952251
EPI_ISL_11953005
EPI_ISL_11953018
EPI_ISL_11953039
EPI_ISL_11953053
EPI_ISL_11952542
EPI_ISL_11952540
EPI_ISL_11952560
EPI_ISL_11952564
EPI_ISL_11952599
EPI_ISL_11952580
EPI_ISL_11952586
EPI_ISL_11952589
EPI_ISL_11952587
EPI_ISL_11952605
EPI_ISL_11952609
EPI_ISL_11952625
EPI_ISL_11952629
EPI_ISL_11952652
EPI_ISL_11952656
EPI_ISL_11952654
EPI_ISL_11952636
EPI_ISL_11951145
EPI_ISL_11952477
EPI_ISL_11952465
EPI_ISL_11952480
EPI_ISL_11952510
EPI_ISL_11952502
EPI_ISL_11952534
EPI_ISL_11952520
EPI_ISL_11952524
EPI_ISL_11953230
EPI_ISL_11953232
EPI_ISL_11953239
EPI_ISL_11953262
EPI_ISL_11953275
EPI_ISL_11952779
EPI_ISL_11951481
EPI_ISL_11951477
EPI_ISL_11953221
EPI_ISL_11953211
EPI_ISL_11953217
EPI_ISL_11953207
EPI_ISL_11952813
EPI_ISL_11952815
EPI_ISL_11952835
EPI_ISL_11952869
EPI_ISL_11952806
EPI_ISL_11953125
EPI_ISL_11953117
EPI_ISL_11953147
EPI_ISL_11951340
EPI_ISL_11952675
EPI_ISL_11952667
EPI_ISL_11952665
EPI_ISL_11952697
EPI_ISL_11952684
EPI_ISL_11952683
EPI_ISL_11952686
EPI_ISL_11953101
EPI_ISL_11952710
EPI_ISL_11952752
EPI_ISL_11952748
EPI_ISL_11952762
EPI_ISL_11952146
EPI_ISL_11952171
EPI_ISL_11952196
EPI_ISL_3569384
EPI_ISL_3569387
EPI_ISL_3569381
EPI_ISL_3569383
EPI_ISL_3569382
EPI_ISL_3569389
EPI_ISL_3569388
EPI_ISL_11952113
EPI_ISL_3569397
EPI_ISL_3569392
EPI_ISL_3569393
EPI_ISL_11952132
EPI_ISL_11952139
EPI_ISL_10657637
EPI_ISL_11951727
EPI_ISL_6612525
EPI_ISL_6612737
EPI_ISL_5240819
EPI_ISL_3569304
EPI_ISL_11951721
EPI_ISL_11951712
EPI_ISL_3569307
EPI_ISL_3569301
EPI_ISL_11951719
EPI_ISL_3569300
EPI_ISL_3569309
EPI_ISL_3569308
EPI_ISL_3569310
EPI_ISL_11951708
EPI_ISL_3569316
EPI_ISL_3569315
EPI_ISL_3569318
EPI_ISL_3569317
EPI_ISL_3569312
EPI_ISL_3569311
EPI_ISL_8177949
EPI_ISL_3569314
EPI_ISL_3569313
EPI_ISL_3569319
EPI_ISL_3569321
EPI_ISL_11952090
EPI_ISL_3569320
EPI_ISL_3569327
EPI_ISL_3569326
EPI_ISL_3569329
EPI_ISL_3569328
EPI_ISL_3569323
EPI_ISL_3569322
EPI_ISL_3569325
EPI_ISL_3569324
EPI_ISL_11953305
EPI_ISL_3569330
EPI_ISL_3569332
EPI_ISL_3569331
EPI_ISL_3569337
EPI_ISL_3569339
EPI_ISL_3569334
EPI_ISL_3569333
EPI_ISL_3569335
EPI_ISL_3569341
EPI_ISL_3569340
EPI_ISL_3569342
EPI_ISL_11953316
EPI_ISL_3569349
EPI_ISL_3569348
EPI_ISL_3569345
EPI_ISL_3569344
EPI_ISL_3569347
EPI_ISL_3569346
EPI_ISL_3569352
EPI_ISL_11952948
EPI_ISL_3569351
EPI_ISL_3569354
EPI_ISL_3569353
EPI_ISL_3569350
EPI_ISL_3569359
EPI_ISL_11952941
EPI_ISL_11951602
EPI_ISL_11952935
EPI_ISL_11952933
EPI_ISL_3569356
EPI_ISL_11952972
EPI_ISL_3569355
EPI_ISL_11951631
EPI_ISL_11952961
EPI_ISL_3569358
EPI_ISL_3569357
EPI_ISL_11952997
EPI_ISL_11952981
EPI_ISL_3569363
EPI_ISL_11952979
EPI_ISL_3569362
EPI_ISL_3569365
EPI_ISL_3569364
EPI_ISL_11951649
EPI_ISL_3569361
EPI_ISL_11951671
EPI_ISL_3569360
EPI_ISL_10831337
EPI_ISL_11952905
EPI_ISL_11952909
EPI_ISL_11952907
EPI_ISL_11952930
EPI_ISL_3569367
EPI_ISL_11952918
EPI_ISL_5240829
EPI_ISL_3569366
EPI_ISL_3569369
EPI_ISL_3569368
EPI_ISL_3569374
EPI_ISL_3569373
EPI_ISL_3569376
EPI_ISL_3569375
EPI_ISL_3569370
EPI_ISL_3569372
EPI_ISL_3569371
EPI_ISL_3569378
EPI_ISL_3569377
EPI_ISL_3569379
EPI_ISL_3569264
EPI_ISL_3569263
EPI_ISL_3569265
EPI_ISL_3569262
EPI_ISL_3569261
EPI_ISL_3569268
EPI_ISL_3569267
EPI_ISL_3569269
EPI_ISL_3569275
EPI_ISL_3569277
EPI_ISL_3569276
EPI_ISL_3569271
EPI_ISL_3569270
EPI_ISL_3569273
EPI_ISL_3569272
EPI_ISL_3569278
EPI_ISL_16344019
EPI_ISL_3569280
EPI_ISL_3569286
EPI_ISL_3569285
EPI_ISL_3569288
EPI_ISL_3569287
EPI_ISL_3569282
EPI_ISL_3569281
EPI_ISL_3569284
EPI_ISL_3569283
EPI_ISL_3569289
EPI_ISL_3569291
EPI_ISL_3569290
EPI_ISL_3569297
EPI_ISL_3569299
EPI_ISL_3569298
EPI_ISL_3569292
EPI_ISL_3569294
EPI_ISL_10870537
EPI_ISL_3569206
EPI_ISL_3569205
EPI_ISL_3569207
EPI_ISL_3569204
EPI_ISL_3569203
EPI_ISL_3569209
EPI_ISL_3569211
EPI_ISL_3569210
EPI_ISL_3569216
EPI_ISL_3569219
EPI_ISL_3569218
EPI_ISL_3569213
EPI_ISL_3569212
EPI_ISL_3569220
EPI_ISL_3569222
EPI_ISL_3569221
EPI_ISL_3569228
EPI_ISL_3569227
EPI_ISL_3569223
EPI_ISL_3569226
EPI_ISL_3569231
EPI_ISL_3569230
EPI_ISL_3569239
EPI_ISL_3569238
EPI_ISL_3569235
EPI_ISL_3569234
EPI_ISL_3569237
EPI_ISL_3569236
EPI_ISL_3569242
EPI_ISL_3569241
EPI_ISL_3569244
EPI_ISL_3569243
EPI_ISL_11953085
EPI_ISL_3569240
EPI_ISL_3569249
EPI_ISL_3569245
EPI_ISL_3569248
EPI_ISL_3569247
EPI_ISL_3569253
EPI_ISL_3569252
EPI_ISL_3569255
EPI_ISL_3569254
EPI_ISL_3569251
EPI_ISL_3569250
EPI_ISL_3569256
EPI_ISL_3569259
EPI_ISL_3569258
EPI_ISL_586356
EPI_ISL_14937390
EPI_ISL_16662720
EPI_ISL_3569901
EPI_ISL_3569900
EPI_ISL_3569907
EPI_ISL_3569906
EPI_ISL_3569909
EPI_ISL_3569908
EPI_ISL_3569903
EPI_ISL_3569902
EPI_ISL_3569905
EPI_ISL_3569904
EPI_ISL_3569910
EPI_ISL_3569912
EPI_ISL_3569911
EPI_ISL_3569918
EPI_ISL_3569917
EPI_ISL_3569919
EPI_ISL_3569914
EPI_ISL_3569913
EPI_ISL_3569916
EPI_ISL_3569921
EPI_ISL_3569920
EPI_ISL_3569923
EPI_ISL_3569922
EPI_ISL_3569925
EPI_ISL_3569924
EPI_ISL_3569926
EPI_ISL_11953237
EPI_ISL_3569142
EPI_ISL_3569141
EPI_ISL_3569140
EPI_ISL_3569148
EPI_ISL_3569156
EPI_ISL_3569155
EPI_ISL_3569157
EPI_ISL_11953292
EPI_ISL_3569164
EPI_ISL_3569163
EPI_ISL_3569162
EPI_ISL_3569168
EPI_ISL_3569170
EPI_ISL_11952873
EPI_ISL_3569175
EPI_ISL_3569172
EPI_ISL_11952887
EPI_ISL_3569174
EPI_ISL_11952877
EPI_ISL_3569173
EPI_ISL_3569179
EPI_ISL_3569181
EPI_ISL_3569180
EPI_ISL_11179937
EPI_ISL_3569187
EPI_ISL_3569188
EPI_ISL_3569185
EPI_ISL_11953173
EPI_ISL_3569198
EPI_ISL_3569197
EPI_ISL_3569199
EPI_ISL_11205337
EPI_ISL_3569194
EPI_ISL_3569193
EPI_ISL_3569196
EPI_ISL_11204637
EPI_ISL_16661703
EPI_ISL_16661704
EPI_ISL_16661705
EPI_ISL_16661270
EPI_ISL_16661257
EPI_ISL_16661258
EPI_ISL_16661726
EPI_ISL_16661273
EPI_ISL_3569100
EPI_ISL_16343930
EPI_ISL_13746563
EPI_ISL_13746565
EPI_ISL_13746566
EPI_ISL_13746567
EPI_ISL_13746568
EPI_ISL_16661788
EPI_ISL_13746560
EPI_ISL_13746574
EPI_ISL_13749601
EPI_ISL_13746575
EPI_ISL_13746576
EPI_ISL_13749604
EPI_ISL_13746577
EPI_ISL_13749605
EPI_ISL_13749602
EPI_ISL_13746579
EPI_ISL_13749603
EPI_ISL_13746570
EPI_ISL_13746571
EPI_ISL_13749609
EPI_ISL_13746584
EPI_ISL_13749611
EPI_ISL_13746585
EPI_ISL_13746586
EPI_ISL_13749610
EPI_ISL_13749615
EPI_ISL_13746589
EPI_ISL_13749613
EPI_ISL_16661309
EPI_ISL_13746583
EPI_ISL_13746581
EPI_ISL_13749617
EPI_ISL_13749618
EPI_ISL_13749623
EPI_ISL_13746597
EPI_ISL_13746596
EPI_ISL_13749620
EPI_ISL_13746598
EPI_ISL_13749627
EPI_ISL_13749624
EPI_ISL_13749625
EPI_ISL_13746590
EPI_ISL_13746592
EPI_ISL_13746593
EPI_ISL_13746594
EPI_ISL_13746517
EPI_ISL_13746518
EPI_ISL_13746521
EPI_ISL_13746525
EPI_ISL_13746526
EPI_ISL_13746528
EPI_ISL_13746532
EPI_ISL_13746533
EPI_ISL_13746534
EPI_ISL_13746535
EPI_ISL_13746536
EPI_ISL_13746541
EPI_ISL_13746542
EPI_ISL_13746543
EPI_ISL_13746544
EPI_ISL_13746545
EPI_ISL_13746546
EPI_ISL_13746547
EPI_ISL_13746549
EPI_ISL_13746551
EPI_ISL_13746552
EPI_ISL_13746556
EPI_ISL_13746558
EPI_ISL_13746502
EPI_ISL_13746503
EPI_ISL_13746506
EPI_ISL_13746510
EPI_ISL_13746511
EPI_ISL_13746512
EPI_ISL_13746513
EPI_ISL_13746514
EPI_ISL_13748267
EPI_ISL_13749598
EPI_ISL_13748269
EPI_ISL_13749599
EPI_ISL_13749592
EPI_ISL_13748260
EPI_ISL_13749593
EPI_ISL_13748261
EPI_ISL_16661329
EPI_ISL_13749596
EPI_ISL_13748262
EPI_ISL_13749594
EPI_ISL_13748264
EPI_ISL_13748266
EPI_ISL_13749595
EPI_ISL_13748279
EPI_ISL_13748278
EPI_ISL_13748271
EPI_ISL_16661310
EPI_ISL_13748272
EPI_ISL_16661314
EPI_ISL_13748274
EPI_ISL_13748276
EPI_ISL_13748280
EPI_ISL_13748289
EPI_ISL_13748281
EPI_ISL_13748283
EPI_ISL_13748286
EPI_ISL_13748285
EPI_ISL_13748288
EPI_ISL_13748287
EPI_ISL_13748291
EPI_ISL_13748290
EPI_ISL_13748293
EPI_ISL_13748292
EPI_ISL_13748294
EPI_ISL_13748297
EPI_ISL_13748296
EPI_ISL_13748299
EPI_ISL_13748298
EPI_ISL_13748224
EPI_ISL_13749556
EPI_ISL_13749557
EPI_ISL_13749554
EPI_ISL_13748225
EPI_ISL_13749555
EPI_ISL_13748227
EPI_ISL_13749558
EPI_ISL_16661313
EPI_ISL_13749559
EPI_ISL_13749552
EPI_ISL_13748222
EPI_ISL_13748221
EPI_ISL_13748235
EPI_ISL_13748234
EPI_ISL_13748237
EPI_ISL_13748236
EPI_ISL_3569104
EPI_ISL_13748238
EPI_ISL_13749569
EPI_ISL_13749560
EPI_ISL_13748231
EPI_ISL_13749563
EPI_ISL_13748230
EPI_ISL_13749564
EPI_ISL_13748233
EPI_ISL_13748232
EPI_ISL_13749578
EPI_ISL_13748245
EPI_ISL_13749579
EPI_ISL_13749577
EPI_ISL_13749570
EPI_ISL_13748240
EPI_ISL_13748242
EPI_ISL_13748241
EPI_ISL_13749575
EPI_ISL_13748244
EPI_ISL_13749572
EPI_ISL_13748243
EPI_ISL_13749573
EPI_ISL_13748257
EPI_ISL_13749589
EPI_ISL_13748259
EPI_ISL_13749587
EPI_ISL_13748258
EPI_ISL_13749582
EPI_ISL_13748251
EPI_ISL_3569110
EPI_ISL_13748250
EPI_ISL_13749580
EPI_ISL_13748253
EPI_ISL_13749585
EPI_ISL_13748252
EPI_ISL_13749586
EPI_ISL_13749583
EPI_ISL_13748254
EPI_ISL_13749507
EPI_ISL_13749508
EPI_ISL_13749512
EPI_ISL_13746486
EPI_ISL_13749513
EPI_ISL_13746487
EPI_ISL_13749510
EPI_ISL_13746488
EPI_ISL_13749511
EPI_ISL_13749516
EPI_ISL_13749517
EPI_ISL_13749514
EPI_ISL_13749515
EPI_ISL_13746481
EPI_ISL_13746482
EPI_ISL_13746483
EPI_ISL_13746484
EPI_ISL_13749518
EPI_ISL_13749519
EPI_ISL_13749524
EPI_ISL_13746498
EPI_ISL_13749521
EPI_ISL_13749522
EPI_ISL_13749527
EPI_ISL_13749525
EPI_ISL_13749526
EPI_ISL_13746490
EPI_ISL_13746492
EPI_ISL_13746493
EPI_ISL_13749520
EPI_ISL_3569112
EPI_ISL_13749535
EPI_ISL_13749532
EPI_ISL_13746494
EPI_ISL_13749539
EPI_ISL_13749536
EPI_ISL_13749530
EPI_ISL_13749545
EPI_ISL_13749543
EPI_ISL_13748215
EPI_ISL_13749544
EPI_ISL_13748214
EPI_ISL_13748217
EPI_ISL_13749549
EPI_ISL_13748216
EPI_ISL_13749547
EPI_ISL_13748219
EPI_ISL_13749541
EPI_ISL_13749542
EPI_ISL_13749707
EPI_ISL_13749708
EPI_ISL_13749705
EPI_ISL_13749710
EPI_ISL_13746686
EPI_ISL_13746684
EPI_ISL_13746687
EPI_ISL_13749715
EPI_ISL_13746689
EPI_ISL_13749712
EPI_ISL_13749718
EPI_ISL_13746681
EPI_ISL_13749716
EPI_ISL_13749721
EPI_ISL_13749722
EPI_ISL_13746696
EPI_ISL_13749720
EPI_ISL_13749725
EPI_ISL_13746698
EPI_ISL_13749726
EPI_ISL_13746699
EPI_ISL_13749723
EPI_ISL_13749724
EPI_ISL_16661764
EPI_ISL_13746690
EPI_ISL_13746692
EPI_ISL_13746693
EPI_ISL_13749729
EPI_ISL_13749727
EPI_ISL_13749728
EPI_ISL_13749732
EPI_ISL_13749733
EPI_ISL_13748402
EPI_ISL_13749730
EPI_ISL_13748401
EPI_ISL_13748404
EPI_ISL_13749736
EPI_ISL_13748403
EPI_ISL_13749737
EPI_ISL_13749734
EPI_ISL_13748405
EPI_ISL_13749735
EPI_ISL_13748407
EPI_ISL_13749738
EPI_ISL_13749739
EPI_ISL_13748409
EPI_ISL_13749743
EPI_ISL_13748411
EPI_ISL_13749744
EPI_ISL_13748410
EPI_ISL_13749741
EPI_ISL_13748413
EPI_ISL_13749742
EPI_ISL_13748412
EPI_ISL_13748415
EPI_ISL_13748417
EPI_ISL_13748414
EPI_ISL_13748416
EPI_ISL_13746636
EPI_ISL_13746638
EPI_ISL_13746639
EPI_ISL_13746640
EPI_ISL_13746641
EPI_ISL_13746644
EPI_ISL_3569118
EPI_ISL_13746645
EPI_ISL_13746646
EPI_ISL_13746647
EPI_ISL_3569117
EPI_ISL_13746652
EPI_ISL_13746653
EPI_ISL_13746655
EPI_ISL_3569119
EPI_ISL_3569114
EPI_ISL_13746656
EPI_ISL_3569113
EPI_ISL_13746658
EPI_ISL_3569116
EPI_ISL_13746661
EPI_ISL_13746662
EPI_ISL_13746665
EPI_ISL_3569121
EPI_ISL_3569120
EPI_ISL_13746668
EPI_ISL_13746660
EPI_ISL_13746669
EPI_ISL_13746672
EPI_ISL_3569122
EPI_ISL_13746673
EPI_ISL_13746674
EPI_ISL_13749703
EPI_ISL_13749704
EPI_ISL_3569129
EPI_ISL_13749701
EPI_ISL_3569128
EPI_ISL_13746678
EPI_ISL_13746679
EPI_ISL_13746671
EPI_ISL_13746603
EPI_ISL_13746604
EPI_ISL_3569125
EPI_ISL_13746606
EPI_ISL_13746609
EPI_ISL_13746612
EPI_ISL_13746617
EPI_ISL_3569124
EPI_ISL_13746618
EPI_ISL_13746621
EPI_ISL_13746623
EPI_ISL_16662607
EPI_ISL_13746624
EPI_ISL_13746625
EPI_ISL_13746626
EPI_ISL_13746628
EPI_ISL_13746632
EPI_ISL_13746634
EPI_ISL_13746635
EPI_ISL_3569132
EPI_ISL_3569131
EPI_ISL_3569134
EPI_ISL_3569133
EPI_ISL_13747094
EPI_ISL_3569130
EPI_ISL_13748388
EPI_ISL_13747050
EPI_ISL_13748381
EPI_ISL_13748380
EPI_ISL_13748383
EPI_ISL_13748382
EPI_ISL_13748385
EPI_ISL_3569139
EPI_ISL_13748384
EPI_ISL_13748386
EPI_ISL_13747055
EPI_ISL_13748390
EPI_ISL_13748399
EPI_ISL_13748392
EPI_ISL_13748391
EPI_ISL_3569136
EPI_ISL_3569135
EPI_ISL_3569138
EPI_ISL_3569137
EPI_ISL_13748394
EPI_ISL_13747063
EPI_ISL_13748393
EPI_ISL_13748396
EPI_ISL_13747065
EPI_ISL_13747064
EPI_ISL_13748398
EPI_ISL_13747067
EPI_ISL_13748397
EPI_ISL_13747066
EPI_ISL_13747070
EPI_ISL_13747079
EPI_ISL_13747071
EPI_ISL_13747074
EPI_ISL_13747076
EPI_ISL_13747075
EPI_ISL_13747077
EPI_ISL_13747080
EPI_ISL_13747082
EPI_ISL_13747084
EPI_ISL_13747087
EPI_ISL_13747086
EPI_ISL_13747088
EPI_ISL_3569822
EPI_ISL_13749677
EPI_ISL_13749678
EPI_ISL_13747013
EPI_ISL_13748347
EPI_ISL_3569821
EPI_ISL_3569824
EPI_ISL_13748346
EPI_ISL_3569823
EPI_ISL_3569820
EPI_ISL_13747018
EPI_ISL_13748349
EPI_ISL_3569829
EPI_ISL_3569826
EPI_ISL_13748348
EPI_ISL_3569825
EPI_ISL_3569828
EPI_ISL_13749679
EPI_ISL_13747019
EPI_ISL_3569827
EPI_ISL_13747010
EPI_ISL_13748341
EPI_ISL_13749674
EPI_ISL_13749671
EPI_ISL_13749672
EPI_ISL_13749688
EPI_ISL_13748356
EPI_ISL_13747025
EPI_ISL_13749689
EPI_ISL_13747024
EPI_ISL_13748358
EPI_ISL_13749686
EPI_ISL_13747026
EPI_ISL_13749687
EPI_ISL_13748357
EPI_ISL_13748359
EPI_ISL_13747028
EPI_ISL_13749680
EPI_ISL_13749684
EPI_ISL_13747021
EPI_ISL_13749685
EPI_ISL_13749682
EPI_ISL_13749699
EPI_ISL_13747035
EPI_ISL_13749697
EPI_ISL_13749698
EPI_ISL_13749691
EPI_ISL_13749692
EPI_ISL_13749690
EPI_ISL_13747032
EPI_ISL_13749695
EPI_ISL_13747031
EPI_ISL_13749693
EPI_ISL_13749694
EPI_ISL_3569832
EPI_ISL_3569835
EPI_ISL_13748378
EPI_ISL_3569834
EPI_ISL_3569831
EPI_ISL_13748377
EPI_ISL_13747046
EPI_ISL_3569830
EPI_ISL_3569837
EPI_ISL_3569836
EPI_ISL_13748370
EPI_ISL_3569838
EPI_ISL_13747040
EPI_ISL_13748374
EPI_ISL_13747043
EPI_ISL_13747042
EPI_ISL_13748375
EPI_ISL_13747045
EPI_ISL_13747044
EPI_ISL_13749629
EPI_ISL_13748301
EPI_ISL_13749634
EPI_ISL_13749631
EPI_ISL_3569844
EPI_ISL_13748302
EPI_ISL_13749637
EPI_ISL_13749638
EPI_ISL_13748306
EPI_ISL_13749636
EPI_ISL_13749630
EPI_ISL_13749644
EPI_ISL_3569843
EPI_ISL_13748308
EPI_ISL_13749645
EPI_ISL_13748311
EPI_ISL_13748313
EPI_ISL_13749648
EPI_ISL_3569846
EPI_ISL_13748316
EPI_ISL_13749649
EPI_ISL_13748318
EPI_ISL_13749646
EPI_ISL_13749647
EPI_ISL_3569845
EPI_ISL_13749640
EPI_ISL_13749641
EPI_ISL_3569840
EPI_ISL_13749655
EPI_ISL_3569842
EPI_ISL_13748322
EPI_ISL_13749653
EPI_ISL_3569841
EPI_ISL_3569848
EPI_ISL_13749654
EPI_ISL_13748324
EPI_ISL_13749659
EPI_ISL_3569847
EPI_ISL_13748327
EPI_ISL_13748326
EPI_ISL_13749657
EPI_ISL_13749658
EPI_ISL_13749651
EPI_ISL_13749652
EPI_ISL_3569849
EPI_ISL_13749650
EPI_ISL_13748320
EPI_ISL_13748333
EPI_ISL_13749667
EPI_ISL_13747002
EPI_ISL_13747004
EPI_ISL_13748337
EPI_ISL_13749668
EPI_ISL_13747009
EPI_ISL_13749669
EPI_ISL_13748339
EPI_ISL_13747008
EPI_ISL_13748332
EPI_ISL_13749661
EPI_ISL_13747000
EPI_ISL_13746318
EPI_ISL_13748979
EPI_ISL_13748983
EPI_ISL_13746321
EPI_ISL_13748982
EPI_ISL_13748985
EPI_ISL_13746323
EPI_ISL_3569857
EPI_ISL_13748984
EPI_ISL_13748987
EPI_ISL_13746324
EPI_ISL_13748986
EPI_ISL_13746325
EPI_ISL_3569851
EPI_ISL_3569850
EPI_ISL_13748989
EPI_ISL_13746326
EPI_ISL_3569852
EPI_ISL_3569859
EPI_ISL_13748988
EPI_ISL_13746327
EPI_ISL_3569858
EPI_ISL_3569860
EPI_ISL_13748981
EPI_ISL_13748980
EPI_ISL_13746329
EPI_ISL_3569866
EPI_ISL_13746331
EPI_ISL_3569868
EPI_ISL_13748994
EPI_ISL_13746332
EPI_ISL_3569867
EPI_ISL_3569862
EPI_ISL_13748995
EPI_ISL_13748998
EPI_ISL_3569861
EPI_ISL_13746335
EPI_ISL_3569864
EPI_ISL_13746337
EPI_ISL_13748999
EPI_ISL_3569863
EPI_ISL_13748990
EPI_ISL_3569869
EPI_ISL_13748992
EPI_ISL_13746339
EPI_ISL_13746342
EPI_ISL_3569871
EPI_ISL_3569870
EPI_ISL_13746345
EPI_ISL_3569877
EPI_ISL_13746347
EPI_ISL_13746348
EPI_ISL_3569876
EPI_ISL_3569878
EPI_ISL_13746340
EPI_ISL_1996946
EPI_ISL_3569873
EPI_ISL_13746353
EPI_ISL_3569872
EPI_ISL_3569875
EPI_ISL_3569874
EPI_ISL_13746354
EPI_ISL_3569880
EPI_ISL_3569882
EPI_ISL_3569881
EPI_ISL_13746355
EPI_ISL_13746356
EPI_ISL_13746357
EPI_ISL_13746358
EPI_ISL_13746359
EPI_ISL_3569888
EPI_ISL_13746350
EPI_ISL_13746351
EPI_ISL_3569887
EPI_ISL_13748936
EPI_ISL_13746352
EPI_ISL_13748935
EPI_ISL_3569889
EPI_ISL_13748937
EPI_ISL_3569884
EPI_ISL_13748939
EPI_ISL_13748941
EPI_ISL_3569883
EPI_ISL_13748940
EPI_ISL_13748943
EPI_ISL_3569886
EPI_ISL_13748942
EPI_ISL_13748945
EPI_ISL_3569885
EPI_ISL_13748944
EPI_ISL_13748947
EPI_ISL_3569891
EPI_ISL_13748946
EPI_ISL_3569890
EPI_ISL_3569893
EPI_ISL_13748948
EPI_ISL_13748950
EPI_ISL_13748952
EPI_ISL_3569892
EPI_ISL_13748954
EPI_ISL_13748953
EPI_ISL_13748955
EPI_ISL_3569899
EPI_ISL_3569898
EPI_ISL_13748959
EPI_ISL_13748961
EPI_ISL_13748960
EPI_ISL_13748963
EPI_ISL_13748962
EPI_ISL_3569895
EPI_ISL_13748965
EPI_ISL_13748964
EPI_ISL_13746304
EPI_ISL_13746305
EPI_ISL_13748969
EPI_ISL_13746306
EPI_ISL_3569894
EPI_ISL_13748968
EPI_ISL_3569897
EPI_ISL_13746307
EPI_ISL_13748972
EPI_ISL_13746310
EPI_ISL_3569896
EPI_ISL_13748974
EPI_ISL_13746311
EPI_ISL_13748976
EPI_ISL_13746313
EPI_ISL_13748978
EPI_ISL_13746314
EPI_ISL_13746315
EPI_ISL_13748970
EPI_ISL_13745866
EPI_ISL_13745867
EPI_ISL_13745868
EPI_ISL_13745869
EPI_ISL_13745870
EPI_ISL_13745871
EPI_ISL_13745873
EPI_ISL_13745875
EPI_ISL_13748900
EPI_ISL_13748903
EPI_ISL_13745877
EPI_ISL_13748902
EPI_ISL_13745879
EPI_ISL_13748904
EPI_ISL_13748907
EPI_ISL_13748906
EPI_ISL_13748909
EPI_ISL_13748908
EPI_ISL_13745880
EPI_ISL_13745881
EPI_ISL_13745882
EPI_ISL_13745883
EPI_ISL_13745884
EPI_ISL_13745885
EPI_ISL_13745886
EPI_ISL_13748911
EPI_ISL_13745887
EPI_ISL_13745888
EPI_ISL_13748913
EPI_ISL_13748916
EPI_ISL_13748915
EPI_ISL_13748918
EPI_ISL_13745891
EPI_ISL_13745892
EPI_ISL_13745893
EPI_ISL_13745894
EPI_ISL_13748921
EPI_ISL_13745895
EPI_ISL_13748920
EPI_ISL_13748923
EPI_ISL_13745897
EPI_ISL_13748922
EPI_ISL_13745898
EPI_ISL_13745890
EPI_ISL_13748925
EPI_ISL_13745899
EPI_ISL_13748926
EPI_ISL_13748929
EPI_ISL_13748928
EPI_ISL_13748931
EPI_ISL_13748933
EPI_ISL_13748934
EPI_ISL_13745823
EPI_ISL_13745825
EPI_ISL_13745826
EPI_ISL_13745827
EPI_ISL_13745828
EPI_ISL_13745830
EPI_ISL_13745831
EPI_ISL_13745832
EPI_ISL_13745833
EPI_ISL_13745834
EPI_ISL_13745836
EPI_ISL_13745837
EPI_ISL_13745838
EPI_ISL_13745839
EPI_ISL_13745841
EPI_ISL_13745842
EPI_ISL_13745843
EPI_ISL_13745845
EPI_ISL_13745848
EPI_ISL_13745849
EPI_ISL_13745850
EPI_ISL_13745851
EPI_ISL_13745852
EPI_ISL_3569800
EPI_ISL_13745854
EPI_ISL_13745855
EPI_ISL_3569802
EPI_ISL_13745857
EPI_ISL_13745859
EPI_ISL_13745861
EPI_ISL_3569808
EPI_ISL_3569807
EPI_ISL_13745863
EPI_ISL_13745864
EPI_ISL_3569809
EPI_ISL_13745865
EPI_ISL_13749390
EPI_ISL_3569804
EPI_ISL_3569803
EPI_ISL_13749394
EPI_ISL_3569806
EPI_ISL_13749393
EPI_ISL_13749398
EPI_ISL_3569805
EPI_ISL_13749399
EPI_ISL_13749396
EPI_ISL_13745808
EPI_ISL_13745809
EPI_ISL_3569811
EPI_ISL_13745800
EPI_ISL_13745801
EPI_ISL_13745802
EPI_ISL_3569810
EPI_ISL_13745803
EPI_ISL_13745805
EPI_ISL_3569813
EPI_ISL_13745807
EPI_ISL_3569812
EPI_ISL_3569819
EPI_ISL_3569818
EPI_ISL_3569815
EPI_ISL_13745819
EPI_ISL_3569814
EPI_ISL_13745811
EPI_ISL_3569817
EPI_ISL_13745812
EPI_ISL_13745815
EPI_ISL_13745816
EPI_ISL_13745818
EPI_ISL_3569816
EPI_ISL_13749359
EPI_ISL_13749357
EPI_ISL_13749351
EPI_ISL_13749352
EPI_ISL_13749369
EPI_ISL_13749367
EPI_ISL_13749361
EPI_ISL_13749360
EPI_ISL_13749365
EPI_ISL_13749366
EPI_ISL_13749363
EPI_ISL_13749364
EPI_ISL_13749378
EPI_ISL_13749379
EPI_ISL_13749372
EPI_ISL_13749370
EPI_ISL_13749377
EPI_ISL_13749375
EPI_ISL_13749380
EPI_ISL_13749383
EPI_ISL_13749384
EPI_ISL_13749381
EPI_ISL_13749382
EPI_ISL_13749387
EPI_ISL_13749388
EPI_ISL_13749385
EPI_ISL_13749309
EPI_ISL_13749314
EPI_ISL_13749315
EPI_ISL_13749312
EPI_ISL_13746289
EPI_ISL_13749313
EPI_ISL_13749318
EPI_ISL_13749319
EPI_ISL_13746282
EPI_ISL_13749310
EPI_ISL_13746283
EPI_ISL_13749311
EPI_ISL_13746284
EPI_ISL_13746285
EPI_ISL_13749325
EPI_ISL_13746299
EPI_ISL_13749323
EPI_ISL_13749324
EPI_ISL_13749329
EPI_ISL_13749327
EPI_ISL_13749328
EPI_ISL_13746292
EPI_ISL_13749321
EPI_ISL_13749322
EPI_ISL_13749336
EPI_ISL_13749334
EPI_ISL_13749335
EPI_ISL_13749338
EPI_ISL_13749339
EPI_ISL_3569055
EPI_ISL_3569054
EPI_ISL_13749331
EPI_ISL_3569056
EPI_ISL_3569051
EPI_ISL_3569050
EPI_ISL_13749348
EPI_ISL_13749346
EPI_ISL_3569053
EPI_ISL_3569052
EPI_ISL_13749349
EPI_ISL_13749343
EPI_ISL_13749344
EPI_ISL_13749342
EPI_ISL_13746245
EPI_ISL_13746248
EPI_ISL_13746240
EPI_ISL_13746254
EPI_ISL_13746255
EPI_ISL_13746256
EPI_ISL_13746259
EPI_ISL_13746250
EPI_ISL_13746252
EPI_ISL_13746253
EPI_ISL_13746265
EPI_ISL_3569059
EPI_ISL_13746267
EPI_ISL_13746268
EPI_ISL_13746261
EPI_ISL_13746263
EPI_ISL_13749303
EPI_ISL_13746276
EPI_ISL_13746277
EPI_ISL_13749302
EPI_ISL_13746279
EPI_ISL_13749305
EPI_ISL_13746272
EPI_ISL_13746273
EPI_ISL_13749300
EPI_ISL_13746274
EPI_ISL_13746438
EPI_ISL_13746441
EPI_ISL_13746442
EPI_ISL_13746444
EPI_ISL_13746445
EPI_ISL_13746443
EPI_ISL_13746446
EPI_ISL_13746447
EPI_ISL_13746440
EPI_ISL_13746453
EPI_ISL_13746452
EPI_ISL_13746454
EPI_ISL_13746455
EPI_ISL_13746456
EPI_ISL_13746457
EPI_ISL_13746458
EPI_ISL_13746459
EPI_ISL_13746450
EPI_ISL_13746463
EPI_ISL_13746465
EPI_ISL_13746467
EPI_ISL_13746466
EPI_ISL_13746468
EPI_ISL_13746461
EPI_ISL_13746474
EPI_ISL_13749501
EPI_ISL_13749500
EPI_ISL_13746475
EPI_ISL_13746477
EPI_ISL_13749505
EPI_ISL_13746478
EPI_ISL_13749506
EPI_ISL_13749503
EPI_ISL_13749504
EPI_ISL_13746471
EPI_ISL_13746473
EPI_ISL_13746400
EPI_ISL_13746401
EPI_ISL_13746402
EPI_ISL_13746403
EPI_ISL_13746404
EPI_ISL_13746407
EPI_ISL_13746405
EPI_ISL_13746408
EPI_ISL_13746411
EPI_ISL_13746412
EPI_ISL_13746415
EPI_ISL_13746416
EPI_ISL_13746417
EPI_ISL_13746419
EPI_ISL_13746421
EPI_ISL_13746426
EPI_ISL_13746424
EPI_ISL_13746428
EPI_ISL_13746429
EPI_ISL_13746431
EPI_ISL_13746434
EPI_ISL_13746432
EPI_ISL_13746435
EPI_ISL_13746436
EPI_ISL_13746437
EPI_ISL_13745987
EPI_ISL_13745988
EPI_ISL_13745989
EPI_ISL_13745990
EPI_ISL_13745991
EPI_ISL_13745993
EPI_ISL_13745994
EPI_ISL_13745995
EPI_ISL_13745996
EPI_ISL_13745999
EPI_ISL_3569060
EPI_ISL_3569066
EPI_ISL_3569065
EPI_ISL_13745943
EPI_ISL_13745945
EPI_ISL_13745946
EPI_ISL_3569067
EPI_ISL_13745948
EPI_ISL_13745949
EPI_ISL_13745950
EPI_ISL_13745951
EPI_ISL_13745952
EPI_ISL_13745953
EPI_ISL_13745954
EPI_ISL_13745955
EPI_ISL_13745956
EPI_ISL_13745957
EPI_ISL_13745958
EPI_ISL_13745959
EPI_ISL_13745960
EPI_ISL_13745961
EPI_ISL_13745962
EPI_ISL_13745963
EPI_ISL_13745964
EPI_ISL_13745965
EPI_ISL_13745967
EPI_ISL_13745971
EPI_ISL_13745972
EPI_ISL_13745973
EPI_ISL_13745974
EPI_ISL_13745975
EPI_ISL_13745977
EPI_ISL_13745978
EPI_ISL_13745979
EPI_ISL_13745981
EPI_ISL_13745982
EPI_ISL_13745983
EPI_ISL_13745984
EPI_ISL_13745985
EPI_ISL_13745986
EPI_ISL_13745900
EPI_ISL_13745904
EPI_ISL_13745905
EPI_ISL_13745906
EPI_ISL_13745918
EPI_ISL_13745910
EPI_ISL_13745919
EPI_ISL_13745911
EPI_ISL_13745912
EPI_ISL_13745914
EPI_ISL_13745915
EPI_ISL_13745916
EPI_ISL_13745929
EPI_ISL_13745921
EPI_ISL_13745923
EPI_ISL_13745924
EPI_ISL_13745926
EPI_ISL_13745927
EPI_ISL_13745928
EPI_ISL_13745931
EPI_ISL_13745932
EPI_ISL_13745933
EPI_ISL_13745934
EPI_ISL_13745935
EPI_ISL_13745936
EPI_ISL_13745938
EPI_ISL_13745940
EPI_ISL_13745942
EPI_ISL_13749477
EPI_ISL_13749478
EPI_ISL_13749472
EPI_ISL_13749470
EPI_ISL_13749475
EPI_ISL_13749473
EPI_ISL_13749474
EPI_ISL_13749489
EPI_ISL_13749483
EPI_ISL_3569064
EPI_ISL_13749481
EPI_ISL_13749484
EPI_ISL_13749490
EPI_ISL_13749493
EPI_ISL_13749491
EPI_ISL_13749492
EPI_ISL_13749497
EPI_ISL_3569063
EPI_ISL_13749498
EPI_ISL_13749495
EPI_ISL_13749496
EPI_ISL_13749435
EPI_ISL_13749436
EPI_ISL_13749434
EPI_ISL_13749439
EPI_ISL_13749437
EPI_ISL_13749438
EPI_ISL_13749432
EPI_ISL_13749430
EPI_ISL_13749446
EPI_ISL_13749447
EPI_ISL_13749445
EPI_ISL_13749448
EPI_ISL_13749442
EPI_ISL_13749443
EPI_ISL_13749441
EPI_ISL_13749457
EPI_ISL_13749459
EPI_ISL_13749450
EPI_ISL_13749453
EPI_ISL_13749454
EPI_ISL_13749452
EPI_ISL_13749469
EPI_ISL_13749466
EPI_ISL_13749460
EPI_ISL_13749464
EPI_ISL_13749465
EPI_ISL_13749463
EPI_ISL_13746364
EPI_ISL_13746366
EPI_ISL_13746368
EPI_ISL_13746367
EPI_ISL_13746369
EPI_ISL_13746360
EPI_ISL_13746361
EPI_ISL_13746362
EPI_ISL_13746363
EPI_ISL_13749402
EPI_ISL_13746376
EPI_ISL_13746377
EPI_ISL_13749400
EPI_ISL_13749401
EPI_ISL_13746378
EPI_ISL_13746379
EPI_ISL_13746372
EPI_ISL_13746373
EPI_ISL_13749414
EPI_ISL_13746387
EPI_ISL_13746388
EPI_ISL_13749411
EPI_ISL_13746389
EPI_ISL_13749412
EPI_ISL_13749417
EPI_ISL_13749418
EPI_ISL_13749415
EPI_ISL_13749416
EPI_ISL_13746381
EPI_ISL_13749410
EPI_ISL_13746383
EPI_ISL_13746384
EPI_ISL_13749419
EPI_ISL_13749424
EPI_ISL_13746398
EPI_ISL_13749425
EPI_ISL_13746399
EPI_ISL_13749423
EPI_ISL_13749428
EPI_ISL_13746390
EPI_ISL_13746391
EPI_ISL_13749420
EPI_ISL_13749421
EPI_ISL_13746394
EPI_ISL_13746396
EPI_ISL_13748738
EPI_ISL_13748741
EPI_ISL_13748743
EPI_ISL_13748742
EPI_ISL_13748745
EPI_ISL_13748744
EPI_ISL_13748747
EPI_ISL_13748746
EPI_ISL_13748749
EPI_ISL_13748748
EPI_ISL_13748752
EPI_ISL_13748753
EPI_ISL_13748756
EPI_ISL_13748757
EPI_ISL_13748750
EPI_ISL_13748759
EPI_ISL_13748763
EPI_ISL_13746101
EPI_ISL_13748765
EPI_ISL_13748767
EPI_ISL_13746104
EPI_ISL_13748769
EPI_ISL_13746106
EPI_ISL_13748768
EPI_ISL_13746107
EPI_ISL_13748761
EPI_ISL_13748760
EPI_ISL_3569077
EPI_ISL_13746108
EPI_ISL_13748774
EPI_ISL_13746111
EPI_ISL_13748773
EPI_ISL_13748776
EPI_ISL_13746113
EPI_ISL_13748775
EPI_ISL_13746114
EPI_ISL_13748777
EPI_ISL_13746116
EPI_ISL_13746117
EPI_ISL_13746118
EPI_ISL_13748779
EPI_ISL_13748772
EPI_ISL_13746110
EPI_ISL_13748701
EPI_ISL_13748700
EPI_ISL_13748703
EPI_ISL_13748702
EPI_ISL_13748705
EPI_ISL_13748704
EPI_ISL_13748709
EPI_ISL_13748710
EPI_ISL_13748712
EPI_ISL_3569076
EPI_ISL_13748714
EPI_ISL_13748716
EPI_ISL_13748715
EPI_ISL_13748718
EPI_ISL_13748719
EPI_ISL_13748721
EPI_ISL_13748723
EPI_ISL_13748722
EPI_ISL_13748727
EPI_ISL_13748726
EPI_ISL_13748729
EPI_ISL_13748728
EPI_ISL_13748731
EPI_ISL_13748734
EPI_ISL_13748733
EPI_ISL_13748736
EPI_ISL_13748735
EPI_ISL_13746958
EPI_ISL_13746959
EPI_ISL_3569078
EPI_ISL_3569072
EPI_ISL_13746964
EPI_ISL_13746965
EPI_ISL_13746968
EPI_ISL_13746970
EPI_ISL_13746972
EPI_ISL_3569075
EPI_ISL_13746981
EPI_ISL_13746982
EPI_ISL_13746984
EPI_ISL_13746985
EPI_ISL_13746987
EPI_ISL_13746998
EPI_ISL_13746919
EPI_ISL_13750180
EPI_ISL_13749193
EPI_ISL_13749190
EPI_ISL_13749191
EPI_ISL_13746911
EPI_ISL_13746912
EPI_ISL_13750186
EPI_ISL_13750187
EPI_ISL_13746913
EPI_ISL_13750188
EPI_ISL_13746914
EPI_ISL_13750181
EPI_ISL_13746915
EPI_ISL_13750182
EPI_ISL_13746916
EPI_ISL_13750183
EPI_ISL_13746917
EPI_ISL_13750179
EPI_ISL_13746920
EPI_ISL_13746918
EPI_ISL_13746921
EPI_ISL_13749194
EPI_ISL_13750190
EPI_ISL_13750197
EPI_ISL_13746923
EPI_ISL_13750198
EPI_ISL_13750199
EPI_ISL_13746925
EPI_ISL_13750192
EPI_ISL_13746926
EPI_ISL_13746927
EPI_ISL_13746928
EPI_ISL_13750195
EPI_ISL_13746929
EPI_ISL_13746931
EPI_ISL_13746933
EPI_ISL_13746934
EPI_ISL_13746935
EPI_ISL_13746938
EPI_ISL_13746939
EPI_ISL_13746941
EPI_ISL_13746942
EPI_ISL_13746943
EPI_ISL_13746945
EPI_ISL_13746947
EPI_ISL_13746948
EPI_ISL_13746951
EPI_ISL_13750141
EPI_ISL_13750143
EPI_ISL_13750138
EPI_ISL_13750139
EPI_ISL_13749158
EPI_ISL_13749159
EPI_ISL_13750134
EPI_ISL_13750135
EPI_ISL_13750137
EPI_ISL_13749153
EPI_ISL_13749150
EPI_ISL_13749154
EPI_ISL_13749155
EPI_ISL_13750152
EPI_ISL_13750153
EPI_ISL_13750154
EPI_ISL_13750155
EPI_ISL_13750150
EPI_ISL_13750151
EPI_ISL_13750149
EPI_ISL_13749164
EPI_ISL_13749161
EPI_ISL_13749162
EPI_ISL_13749168
EPI_ISL_13749165
EPI_ISL_13749166
EPI_ISL_13750163
EPI_ISL_13750164
EPI_ISL_13750165
EPI_ISL_13750166
EPI_ISL_13750162
EPI_ISL_13750156
EPI_ISL_13750157
EPI_ISL_13750158
EPI_ISL_13749175
EPI_ISL_13749172
EPI_ISL_13749173
EPI_ISL_13749179
EPI_ISL_13749176
EPI_ISL_13749177
EPI_ISL_13749181
EPI_ISL_13749182
EPI_ISL_13749180
EPI_ISL_13750174
EPI_ISL_13746900
EPI_ISL_13750175
EPI_ISL_13750176
EPI_ISL_13746902
EPI_ISL_13746903
EPI_ISL_13750170
EPI_ISL_13746904
EPI_ISL_13750171
EPI_ISL_13746905
EPI_ISL_13750172
EPI_ISL_13746906
EPI_ISL_13746907
EPI_ISL_13750169
EPI_ISL_13746910
EPI_ISL_13749185
EPI_ISL_13749184
EPI_ISL_13749189
EPI_ISL_13749187
EPI_ISL_13749188
EPI_ISL_13750100
EPI_ISL_13749116
EPI_ISL_13749117
EPI_ISL_13749114
EPI_ISL_13749115
EPI_ISL_13749119
EPI_ISL_13746082
EPI_ISL_13746083
EPI_ISL_13746084
EPI_ISL_13749112
EPI_ISL_13746085
EPI_ISL_13749113
EPI_ISL_13749110
EPI_ISL_13749111
EPI_ISL_13746090
EPI_ISL_13746091
EPI_ISL_13750111
EPI_ISL_13749127
EPI_ISL_13749128
EPI_ISL_13750108
EPI_ISL_13749126
EPI_ISL_13750101
EPI_ISL_13750102
EPI_ISL_13750103
EPI_ISL_13746092
EPI_ISL_13746093
EPI_ISL_13746094
EPI_ISL_13746095
EPI_ISL_3569080
EPI_ISL_3569082
EPI_ISL_3569081
EPI_ISL_13749123
EPI_ISL_13746097
EPI_ISL_13746098
EPI_ISL_13749121
EPI_ISL_13749122
EPI_ISL_13750120
EPI_ISL_13750122
EPI_ISL_13749138
EPI_ISL_13749139
EPI_ISL_3569087
EPI_ISL_13750118
EPI_ISL_13749136
EPI_ISL_13750119
EPI_ISL_13750112
EPI_ISL_13750113
EPI_ISL_13750114
EPI_ISL_13749131
EPI_ISL_13749135
EPI_ISL_13749132
EPI_ISL_13749133
EPI_ISL_13750131
EPI_ISL_13750132
EPI_ISL_13750133
EPI_ISL_13750127
EPI_ISL_13749149
EPI_ISL_13750128
EPI_ISL_13750129
EPI_ISL_13749148
EPI_ISL_13750123
EPI_ISL_13750124
EPI_ISL_13750125
EPI_ISL_3569083
EPI_ISL_13750126
EPI_ISL_13749141
EPI_ISL_13749142
EPI_ISL_13749145
EPI_ISL_13749144
EPI_ISL_13746045
EPI_ISL_3569085
EPI_ISL_13746046
EPI_ISL_13746048
EPI_ISL_13746049
EPI_ISL_13746040
EPI_ISL_13746041
EPI_ISL_13746044
EPI_ISL_13746056
EPI_ISL_13746042
EPI_ISL_13746058
EPI_ISL_13746059
EPI_ISL_13746050
EPI_ISL_13746053
EPI_ISL_13746054
EPI_ISL_13746055
EPI_ISL_13746067
EPI_ISL_13746068
EPI_ISL_13746069
EPI_ISL_13746060
EPI_ISL_13746061
EPI_ISL_13746063
EPI_ISL_13746062
EPI_ISL_3569092
EPI_ISL_13749105
EPI_ISL_13746078
EPI_ISL_13749106
EPI_ISL_13749103
EPI_ISL_13749104
EPI_ISL_13749109
EPI_ISL_13749107
EPI_ISL_13749108
EPI_ISL_13746071
EPI_ISL_13746072
EPI_ISL_13746073
EPI_ISL_13746074
EPI_ISL_13749102
EPI_ISL_13746077
EPI_ISL_13749100
EPI_ISL_13749996
EPI_ISL_3569098
EPI_ISL_13748664
EPI_ISL_13746002
EPI_ISL_3569095
EPI_ISL_13749994
EPI_ISL_3569094
EPI_ISL_13748666
EPI_ISL_3569097
EPI_ISL_13746003
EPI_ISL_3569096
EPI_ISL_13746004
EPI_ISL_13748668
EPI_ISL_13746005
EPI_ISL_13748667
EPI_ISL_13749999
EPI_ISL_13748669
EPI_ISL_13746008
EPI_ISL_13749992
EPI_ISL_13748660
EPI_ISL_13749990
EPI_ISL_13746000
EPI_ISL_13746009
EPI_ISL_13748675
EPI_ISL_13746012
EPI_ISL_13746013
EPI_ISL_13748677
EPI_ISL_13746015
EPI_ISL_13746016
EPI_ISL_13746017
EPI_ISL_13746019
EPI_ISL_13746010
EPI_ISL_13748672
EPI_ISL_13746011
EPI_ISL_13748686
EPI_ISL_13746023
EPI_ISL_13746024
EPI_ISL_13748688
EPI_ISL_13746025
EPI_ISL_13748687
EPI_ISL_13746026
EPI_ISL_13746027
EPI_ISL_13748689
EPI_ISL_13746028
EPI_ISL_13746029
EPI_ISL_13748681
EPI_ISL_13748684
EPI_ISL_13748683
EPI_ISL_13746022
EPI_ISL_13748697
EPI_ISL_13746034
EPI_ISL_13746035
EPI_ISL_13748696
EPI_ISL_13746036
EPI_ISL_13748699
EPI_ISL_13746037
EPI_ISL_13748698
EPI_ISL_13746038
EPI_ISL_13746031
EPI_ISL_13748695
EPI_ISL_13748694
EPI_ISL_13746033
EPI_ISL_13748859
EPI_ISL_13748862
EPI_ISL_13748861
EPI_ISL_13748866
EPI_ISL_13748868
EPI_ISL_13748860
EPI_ISL_13748869
EPI_ISL_13748874
EPI_ISL_13748877
EPI_ISL_13748879
EPI_ISL_13748878
EPI_ISL_13748871
EPI_ISL_13748886
EPI_ISL_13748885
EPI_ISL_13748888
EPI_ISL_13748887
EPI_ISL_13748889
EPI_ISL_13748882
EPI_ISL_13748881
EPI_ISL_13748895
EPI_ISL_13748894
EPI_ISL_13748897
EPI_ISL_13748896
EPI_ISL_13746238
EPI_ISL_13746239
EPI_ISL_13748890
EPI_ISL_13748893
EPI_ISL_13748892
EPI_ISL_13748814
EPI_ISL_13748816
EPI_ISL_13748819
EPI_ISL_13745792
EPI_ISL_13745793
EPI_ISL_13748820
EPI_ISL_13745794
EPI_ISL_13745795
EPI_ISL_13748822
EPI_ISL_13745796
EPI_ISL_13748821
EPI_ISL_13745797
EPI_ISL_13748824
EPI_ISL_13748823
EPI_ISL_13745799
EPI_ISL_13745791
EPI_ISL_13748827
EPI_ISL_13748829
EPI_ISL_13748831
EPI_ISL_13748830
EPI_ISL_13748833
EPI_ISL_13748832
EPI_ISL_13748835
EPI_ISL_13748834
EPI_ISL_13748837
EPI_ISL_13748836
EPI_ISL_13748839
EPI_ISL_13748838
EPI_ISL_13748840
EPI_ISL_13748842
EPI_ISL_13748843
EPI_ISL_13748846
EPI_ISL_13748848
EPI_ISL_13748847
EPI_ISL_13748849
EPI_ISL_13748850
EPI_ISL_13748852
EPI_ISL_13748855
EPI_ISL_13745752
EPI_ISL_13745753
EPI_ISL_13745756
EPI_ISL_13745757
EPI_ISL_13745758
EPI_ISL_13745760
EPI_ISL_13745761
EPI_ISL_13745764
EPI_ISL_13745766
EPI_ISL_13745768
EPI_ISL_13745769
EPI_ISL_13745770
EPI_ISL_13745771
EPI_ISL_13745773
EPI_ISL_13748800
EPI_ISL_13748802
EPI_ISL_13745776
EPI_ISL_13748801
EPI_ISL_13748803
EPI_ISL_13745779
EPI_ISL_13748805
EPI_ISL_13748808
EPI_ISL_13748807
EPI_ISL_13745781
EPI_ISL_13745782
EPI_ISL_13745783
EPI_ISL_13748811
EPI_ISL_13745785
EPI_ISL_13748810
EPI_ISL_13748813
EPI_ISL_13745787
EPI_ISL_1996983
EPI_ISL_13748812
EPI_ISL_13745788
EPI_ISL_13745780
EPI_ISL_13749274
EPI_ISL_13749271
EPI_ISL_13749277
EPI_ISL_13749278
EPI_ISL_13749275
EPI_ISL_13749276
EPI_ISL_13749280
EPI_ISL_13749284
EPI_ISL_13749283
EPI_ISL_13749291
EPI_ISL_13749292
EPI_ISL_16343597
EPI_ISL_13749294
EPI_ISL_13749299
EPI_ISL_13749297
EPI_ISL_13749298
EPI_ISL_13749237
EPI_ISL_13749238
EPI_ISL_13749235
EPI_ISL_13749236
EPI_ISL_13749239
EPI_ISL_13749230
EPI_ISL_13749234
EPI_ISL_13749231
EPI_ISL_13749232
EPI_ISL_13749248
EPI_ISL_13749249
EPI_ISL_13749245
EPI_ISL_13749243
EPI_ISL_13749259
EPI_ISL_13749257
EPI_ISL_13749255
EPI_ISL_13749256
EPI_ISL_13749253
EPI_ISL_13749254
EPI_ISL_13749268
EPI_ISL_13749269
EPI_ISL_13749262
EPI_ISL_13749263
EPI_ISL_13749261
EPI_ISL_13749266
EPI_ISL_13749267
EPI_ISL_13749264
EPI_ISL_13746167
EPI_ISL_13746160
EPI_ISL_13746162
EPI_ISL_13746163
EPI_ISL_13746164
EPI_ISL_13746165
EPI_ISL_13746178
EPI_ISL_13746179
EPI_ISL_13746171
EPI_ISL_13746172
EPI_ISL_13746173
EPI_ISL_13746174
EPI_ISL_13746175
EPI_ISL_13746176
EPI_ISL_13749215
EPI_ISL_13746188
EPI_ISL_13749213
EPI_ISL_13749214
EPI_ISL_13749217
EPI_ISL_13749218
EPI_ISL_13746180
EPI_ISL_13746181
EPI_ISL_13746185
EPI_ISL_13746186
EPI_ISL_13746187
EPI_ISL_13750204
EPI_ISL_13750205
EPI_ISL_13749227
EPI_ISL_13750206
EPI_ISL_13749224
EPI_ISL_13750207
EPI_ISL_13749225
EPI_ISL_13750201
EPI_ISL_13750203
EPI_ISL_13750209
EPI_ISL_13749223
EPI_ISL_13749221
EPI_ISL_13746119
EPI_ISL_13748785
EPI_ISL_13746123
EPI_ISL_13748784
EPI_ISL_13748787
EPI_ISL_1996997
EPI_ISL_13746125
EPI_ISL_13746126
EPI_ISL_13746127
EPI_ISL_13748788
EPI_ISL_13746129
EPI_ISL_13748780
EPI_ISL_13748783
EPI_ISL_13746133
EPI_ISL_13746134
EPI_ISL_13748798
EPI_ISL_13746135
EPI_ISL_13748797
EPI_ISL_13746137
EPI_ISL_13746138
EPI_ISL_13746139
EPI_ISL_13748792
EPI_ISL_13748791
EPI_ISL_13746130
EPI_ISL_13746131
EPI_ISL_13748793
EPI_ISL_13746132
EPI_ISL_13746144
EPI_ISL_13746145
EPI_ISL_13746146
EPI_ISL_13746148
EPI_ISL_13746147
EPI_ISL_13746149
EPI_ISL_3569703
EPI_ISL_3569702
EPI_ISL_13746141
EPI_ISL_13746140
EPI_ISL_3569709
EPI_ISL_13746142
EPI_ISL_3569708
EPI_ISL_13746143
EPI_ISL_3569705
EPI_ISL_3569704
EPI_ISL_13746156
EPI_ISL_13746157
EPI_ISL_3569706
EPI_ISL_13746159
EPI_ISL_13746150
EPI_ISL_13746151
EPI_ISL_13746152
EPI_ISL_13746153
EPI_ISL_13746154
EPI_ISL_3569711
EPI_ISL_3569714
EPI_ISL_13749828
EPI_ISL_13749827
EPI_ISL_13749831
EPI_ISL_13749830
EPI_ISL_3569713
EPI_ISL_3569710
EPI_ISL_13748500
EPI_ISL_3569719
EPI_ISL_13749835
EPI_ISL_3569716
EPI_ISL_3569718
EPI_ISL_13749836
EPI_ISL_3569717
EPI_ISL_13749833
EPI_ISL_13749834
EPI_ISL_13748504
EPI_ISL_13749839
EPI_ISL_13748506
EPI_ISL_13749837
EPI_ISL_13749838
EPI_ISL_13749842
EPI_ISL_13748510
EPI_ISL_3569723
EPI_ISL_13749840
EPI_ISL_13748512
EPI_ISL_13749841
EPI_ISL_3569722
EPI_ISL_13748511
EPI_ISL_13749846
EPI_ISL_13748514
EPI_ISL_13749847
EPI_ISL_13748513
EPI_ISL_13749844
EPI_ISL_13749845
EPI_ISL_13748515
EPI_ISL_3569725
EPI_ISL_3569724
EPI_ISL_13748518
EPI_ISL_3569721
EPI_ISL_13749848
EPI_ISL_13749849
EPI_ISL_13748519
EPI_ISL_13748521
EPI_ISL_3569720
EPI_ISL_13748520
EPI_ISL_3569726
EPI_ISL_3569729
EPI_ISL_13749851
EPI_ISL_13748523
EPI_ISL_3569728
EPI_ISL_13748522
EPI_ISL_13748525
EPI_ISL_13749858
EPI_ISL_13748524
EPI_ISL_13749855
EPI_ISL_13748527
EPI_ISL_13748528
EPI_ISL_13749859
EPI_ISL_13749864
EPI_ISL_13748532
EPI_ISL_13747201
EPI_ISL_13747200
EPI_ISL_13748534
EPI_ISL_13747203
EPI_ISL_13749862
EPI_ISL_3569734
EPI_ISL_13749863
EPI_ISL_13747202
EPI_ISL_13748536
EPI_ISL_13749868
EPI_ISL_13749869
EPI_ISL_13747204
EPI_ISL_3569736
EPI_ISL_13749866
EPI_ISL_13748538
EPI_ISL_13747207
EPI_ISL_13749867
EPI_ISL_13748537
EPI_ISL_3569731
EPI_ISL_13749860
EPI_ISL_3569738
EPI_ISL_13748530
EPI_ISL_3569737
EPI_ISL_13746757
EPI_ISL_13746758
EPI_ISL_3569739
EPI_ISL_13746759
EPI_ISL_13746761
EPI_ISL_13746762
EPI_ISL_13746765
EPI_ISL_13746767
EPI_ISL_13746769
EPI_ISL_13746771
EPI_ISL_13746773
EPI_ISL_13746774
EPI_ISL_13749802
EPI_ISL_3569744
EPI_ISL_13746775
EPI_ISL_3569747
EPI_ISL_13746776
EPI_ISL_13746777
EPI_ISL_13749800
EPI_ISL_13749801
EPI_ISL_3569741
EPI_ISL_13749806
EPI_ISL_13746779
EPI_ISL_13749807
EPI_ISL_13749808
EPI_ISL_13749809
EPI_ISL_13746782
EPI_ISL_13746783
EPI_ISL_13746785
EPI_ISL_13749813
EPI_ISL_13746786
EPI_ISL_13749814
EPI_ISL_13746787
EPI_ISL_13746788
EPI_ISL_13749811
EPI_ISL_13746789
EPI_ISL_13749812
EPI_ISL_13746780
EPI_ISL_13746781
EPI_ISL_13749817
EPI_ISL_13749816
EPI_ISL_3569740
EPI_ISL_13749819
EPI_ISL_13746793
EPI_ISL_13749821
EPI_ISL_3569743
EPI_ISL_3569742
EPI_ISL_3569749
EPI_ISL_13746794
EPI_ISL_3569748
EPI_ISL_13746796
EPI_ISL_13746795
EPI_ISL_13746797
EPI_ISL_13749824
EPI_ISL_3569750
EPI_ISL_13749825
EPI_ISL_13749822
EPI_ISL_13746799
EPI_ISL_13749823
EPI_ISL_16662680
EPI_ISL_13746790
EPI_ISL_13746791
EPI_ISL_13746792
EPI_ISL_3569756
EPI_ISL_13746714
EPI_ISL_3569755
EPI_ISL_13746716
EPI_ISL_3569758
EPI_ISL_3569757
EPI_ISL_13746717
EPI_ISL_13746718
EPI_ISL_3569752
EPI_ISL_13746719
EPI_ISL_13746720
EPI_ISL_13746721
EPI_ISL_3569751
EPI_ISL_3569753
EPI_ISL_3569759
EPI_ISL_3569761
EPI_ISL_3569760
EPI_ISL_13746722
EPI_ISL_16662664
EPI_ISL_13746723
EPI_ISL_3569767
EPI_ISL_13746724
EPI_ISL_13746725
EPI_ISL_13746726
EPI_ISL_13746728
EPI_ISL_13746734
EPI_ISL_3569766
EPI_ISL_3569769
EPI_ISL_13746735
EPI_ISL_3569768
EPI_ISL_13746737
EPI_ISL_13746738
EPI_ISL_13746739
EPI_ISL_16662666
EPI_ISL_13746742
EPI_ISL_3569763
EPI_ISL_13746744
EPI_ISL_3569762
EPI_ISL_16661215
EPI_ISL_13746745
EPI_ISL_3569765
EPI_ISL_3569764
EPI_ISL_13746748
EPI_ISL_3569770
EPI_ISL_13746749
EPI_ISL_13746750
EPI_ISL_3569771
EPI_ISL_13746751
EPI_ISL_13746753
EPI_ISL_13746756
EPI_ISL_3569778
EPI_ISL_13746704
EPI_ISL_13746706
EPI_ISL_3569779
EPI_ISL_13746707
EPI_ISL_13746708
EPI_ISL_16343410
EPI_ISL_3569774
EPI_ISL_3569773
EPI_ISL_3569776
EPI_ISL_13746709
EPI_ISL_13746710
EPI_ISL_13746712
EPI_ISL_13747178
EPI_ISL_13747171
EPI_ISL_13747173
EPI_ISL_13747174
EPI_ISL_13747176
EPI_ISL_13747180
EPI_ISL_13747189
EPI_ISL_13747184
EPI_ISL_13747186
EPI_ISL_13747185
EPI_ISL_13747188
EPI_ISL_13747191
EPI_ISL_13747192
EPI_ISL_13747195
EPI_ISL_13747196
EPI_ISL_13747199
EPI_ISL_13748466
EPI_ISL_13749798
EPI_ISL_13747135
EPI_ISL_13747134
EPI_ISL_13749799
EPI_ISL_13747137
EPI_ISL_13748468
EPI_ISL_13749797
EPI_ISL_13748467
EPI_ISL_13747138
EPI_ISL_13748469
EPI_ISL_13749790
EPI_ISL_13748460
EPI_ISL_13748462
EPI_ISL_13749794
EPI_ISL_13747130
EPI_ISL_13748461
EPI_ISL_13749795
EPI_ISL_13748464
EPI_ISL_13749792
EPI_ISL_13748463
EPI_ISL_13747146
EPI_ISL_13748477
EPI_ISL_13747145
EPI_ISL_13748476
EPI_ISL_13748479
EPI_ISL_13747148
EPI_ISL_16662681
EPI_ISL_13748478
EPI_ISL_13747149
EPI_ISL_13748471
EPI_ISL_13748470
EPI_ISL_13747142
EPI_ISL_13747141
EPI_ISL_13747144
EPI_ISL_13748474
EPI_ISL_13748488
EPI_ISL_13747156
EPI_ISL_13747159
EPI_ISL_13748489
EPI_ISL_13747158
EPI_ISL_13748480
EPI_ISL_13748482
EPI_ISL_13747151
EPI_ISL_13748481
EPI_ISL_13747153
EPI_ISL_13748484
EPI_ISL_13748483
EPI_ISL_13748486
EPI_ISL_13747155
EPI_ISL_13748485
EPI_ISL_13747154
EPI_ISL_13748499
EPI_ISL_13747168
EPI_ISL_13747167
EPI_ISL_13748491
EPI_ISL_13747160
EPI_ISL_13748493
EPI_ISL_13747162
EPI_ISL_13748492
EPI_ISL_13747161
EPI_ISL_13748495
EPI_ISL_13748494
EPI_ISL_13747163
EPI_ISL_13748497
EPI_ISL_13747166
EPI_ISL_13748496
EPI_ISL_13748419
EPI_ISL_13748418
EPI_ISL_13749749
EPI_ISL_13749754
EPI_ISL_13748421
EPI_ISL_16662651
EPI_ISL_13749755
EPI_ISL_13749752
EPI_ISL_13748424
EPI_ISL_13749753
EPI_ISL_13749758
EPI_ISL_13748426
EPI_ISL_13748425
EPI_ISL_13748428
EPI_ISL_13749757
EPI_ISL_13749751
EPI_ISL_13749765
EPI_ISL_13748433
EPI_ISL_13749766
EPI_ISL_13749763
EPI_ISL_13749764
EPI_ISL_13749769
EPI_ISL_13748437
EPI_ISL_13748436
EPI_ISL_13749767
EPI_ISL_13748439
EPI_ISL_13749768
EPI_ISL_13748438
EPI_ISL_13747108
EPI_ISL_13749761
EPI_ISL_13748431
EPI_ISL_13749760
EPI_ISL_13748444
EPI_ISL_13749777
EPI_ISL_13748443
EPI_ISL_13749774
EPI_ISL_13748446
EPI_ISL_13747115
EPI_ISL_13748445
EPI_ISL_13747114
EPI_ISL_13748448
EPI_ISL_13747117
EPI_ISL_13747116
EPI_ISL_13748447
EPI_ISL_13749778
EPI_ISL_13747119
EPI_ISL_13749779
EPI_ISL_13748449
EPI_ISL_13747118
EPI_ISL_13748440
EPI_ISL_13749772
EPI_ISL_13749773
EPI_ISL_13749770
EPI_ISL_13748442
EPI_ISL_13748441
EPI_ISL_13747111
EPI_ISL_13748455
EPI_ISL_13747124
EPI_ISL_13749788
EPI_ISL_16343699
EPI_ISL_13747126
EPI_ISL_13747125
EPI_ISL_13748459
EPI_ISL_16343576
EPI_ISL_13747127
EPI_ISL_13748458
EPI_ISL_13749789
EPI_ISL_13747129
EPI_ISL_13749780
EPI_ISL_13748451
EPI_ISL_13749783
EPI_ISL_13747120
EPI_ISL_13748450
EPI_ISL_13748453
EPI_ISL_13749781
EPI_ISL_13748452
EPI_ISL_13747121
EPI_ISL_13749782
EPI_ISL_13748616
EPI_ISL_13748620
EPI_ISL_13748622
EPI_ISL_13748621
EPI_ISL_13748624
EPI_ISL_13748623
EPI_ISL_13748626
EPI_ISL_13748628
EPI_ISL_13748627
EPI_ISL_13748629
EPI_ISL_13748631
EPI_ISL_13748633
EPI_ISL_13748635
EPI_ISL_13748634
EPI_ISL_13748637
EPI_ISL_13748636
EPI_ISL_13748639
EPI_ISL_13748638
EPI_ISL_13748642
EPI_ISL_13748641
EPI_ISL_13748646
EPI_ISL_13748645
EPI_ISL_13748648
EPI_ISL_13748647
EPI_ISL_13749971
EPI_ISL_13748640
EPI_ISL_13748649
EPI_ISL_13748652
EPI_ISL_13748655
EPI_ISL_13748654
EPI_ISL_13748657
EPI_ISL_13748656
EPI_ISL_13748651
EPI_ISL_16343580
EPI_ISL_13748650
EPI_ISL_13746879
EPI_ISL_13749904
EPI_ISL_13746881
EPI_ISL_13746883
EPI_ISL_13746884
EPI_ISL_13746885
EPI_ISL_13746888
EPI_ISL_13746880
EPI_ISL_13746889
EPI_ISL_13746892
EPI_ISL_13746893
EPI_ISL_13746895
EPI_ISL_13746896
EPI_ISL_13746897
EPI_ISL_13746898
EPI_ISL_13746899
EPI_ISL_13749925
EPI_ISL_13748602
EPI_ISL_13748601
EPI_ISL_13748604
EPI_ISL_13748603
EPI_ISL_13748606
EPI_ISL_13748608
EPI_ISL_13748607
EPI_ISL_13748609
EPI_ISL_13748611
EPI_ISL_13748613
EPI_ISL_13748615
EPI_ISL_3569781
EPI_ISL_13746835
EPI_ISL_13746836
EPI_ISL_13746837
EPI_ISL_13746838
EPI_ISL_13746841
EPI_ISL_13746842
EPI_ISL_13746843
EPI_ISL_13746844
EPI_ISL_13746847
EPI_ISL_13746848
EPI_ISL_13746850
EPI_ISL_13746851
EPI_ISL_13746852
EPI_ISL_13746854
EPI_ISL_13746855
EPI_ISL_13746857
EPI_ISL_13746858
EPI_ISL_13746860
EPI_ISL_13746861
EPI_ISL_13746862
EPI_ISL_13746864
EPI_ISL_13746866
EPI_ISL_13746867
EPI_ISL_13746869
EPI_ISL_13746870
EPI_ISL_13746871
EPI_ISL_13746874
EPI_ISL_13746875
EPI_ISL_13746876
EPI_ISL_13749071
EPI_ISL_13749072
EPI_ISL_13749070
EPI_ISL_13750064
EPI_ISL_13750065
EPI_ISL_13750066
EPI_ISL_13750067
EPI_ISL_13750061
EPI_ISL_13750062
EPI_ISL_13750063
EPI_ISL_13750057
EPI_ISL_13750058
EPI_ISL_13750059
EPI_ISL_13749075
EPI_ISL_13749074
EPI_ISL_13749079
EPI_ISL_13749078
EPI_ISL_13750070
EPI_ISL_13749082
EPI_ISL_13749083
EPI_ISL_13749080
EPI_ISL_13749081
EPI_ISL_13746801
EPI_ISL_13750075
EPI_ISL_13746802
EPI_ISL_13750076
EPI_ISL_13746803
EPI_ISL_13746804
EPI_ISL_13750078
EPI_ISL_13746805
EPI_ISL_13750071
EPI_ISL_13746806
EPI_ISL_13750072
EPI_ISL_13746807
EPI_ISL_13750074
EPI_ISL_13746808
EPI_ISL_13750068
EPI_ISL_13750069
EPI_ISL_13746810
EPI_ISL_13749086
EPI_ISL_13749087
EPI_ISL_13749084
EPI_ISL_13749085
EPI_ISL_13749088
EPI_ISL_13749089
EPI_ISL_13750080
EPI_ISL_13750081
EPI_ISL_13749093
EPI_ISL_13749094
EPI_ISL_13746812
EPI_ISL_13750086
EPI_ISL_3569780
EPI_ISL_13750087
EPI_ISL_13746814
EPI_ISL_13750088
EPI_ISL_13746815
EPI_ISL_13750089
EPI_ISL_13746816
EPI_ISL_13750082
EPI_ISL_13750083
EPI_ISL_13746817
EPI_ISL_13746818
EPI_ISL_13750085
EPI_ISL_13746819
EPI_ISL_13746820
EPI_ISL_13746821
EPI_ISL_13746822
EPI_ISL_13749097
EPI_ISL_13749098
EPI_ISL_3569783
EPI_ISL_13749095
EPI_ISL_13749096
EPI_ISL_13750091
EPI_ISL_13746823
EPI_ISL_13750097
EPI_ISL_13746824
EPI_ISL_13750098
EPI_ISL_13746826
EPI_ISL_13746827
EPI_ISL_13750094
EPI_ISL_13746828
EPI_ISL_13750095
EPI_ISL_13746829
EPI_ISL_13750096
EPI_ISL_13746830
EPI_ISL_13746831
EPI_ISL_13746832
EPI_ISL_13746833
EPI_ISL_13750023
EPI_ISL_13750017
EPI_ISL_13749039
EPI_ISL_13749037
EPI_ISL_13750019
EPI_ISL_13750014
EPI_ISL_13750016
EPI_ISL_13749030
EPI_ISL_13749035
EPI_ISL_13749034
EPI_ISL_13750031
EPI_ISL_13750032
EPI_ISL_13750033
EPI_ISL_13750028
EPI_ISL_13749048
EPI_ISL_13749049
EPI_ISL_13750026
EPI_ISL_13749042
EPI_ISL_13749043
EPI_ISL_13749040
EPI_ISL_13749041
EPI_ISL_13749044
EPI_ISL_13749045
EPI_ISL_13749050
EPI_ISL_13750042
EPI_ISL_13750043
EPI_ISL_13750044
EPI_ISL_13750045
EPI_ISL_13750041
EPI_ISL_13750039
EPI_ISL_13749059
EPI_ISL_13749053
EPI_ISL_13749054
EPI_ISL_13749051
EPI_ISL_13749052
EPI_ISL_13749057
EPI_ISL_13749058
EPI_ISL_13749055
EPI_ISL_13749060
EPI_ISL_13750053
EPI_ISL_13750056
EPI_ISL_13750051
EPI_ISL_13750052
EPI_ISL_13750047
EPI_ISL_13750048
EPI_ISL_13749064
EPI_ISL_13749065
EPI_ISL_13749062
EPI_ISL_13749063
EPI_ISL_13749068
EPI_ISL_13749069
EPI_ISL_13749066
EPI_ISL_13749067
EPI_ISL_3569782
EPI_ISL_13749007
EPI_ISL_13749004
EPI_ISL_13749005
EPI_ISL_13749008
EPI_ISL_13749009
EPI_ISL_13749000
EPI_ISL_13749001
EPI_ISL_13750001
EPI_ISL_13749015
EPI_ISL_13749019
EPI_ISL_13749010
EPI_ISL_13749013
EPI_ISL_13749014
EPI_ISL_13749011
EPI_ISL_13750010
EPI_ISL_13750012
EPI_ISL_13750006
EPI_ISL_13749028
EPI_ISL_13749026
EPI_ISL_13749027
EPI_ISL_13750002
EPI_ISL_13750005
EPI_ISL_13749020
EPI_ISL_13749024
EPI_ISL_13749025
EPI_ISL_13749022
EPI_ISL_13749023
EPI_ISL_13748587
EPI_ISL_13748586
EPI_ISL_13748589
EPI_ISL_13748588
EPI_ISL_13748581
EPI_ISL_13748580
EPI_ISL_13748583
EPI_ISL_13748582
EPI_ISL_13748584
EPI_ISL_13748598
EPI_ISL_13748590
EPI_ISL_13748592
EPI_ISL_13748594
EPI_ISL_13748593
EPI_ISL_13748596
EPI_ISL_13748595
EPI_ISL_16343666
EPI_ISL_16660850
EPI_ISL_16660849
EPI_ISL_16343663
EPI_ISL_13747209
EPI_ISL_13748539
EPI_ISL_13748543
EPI_ISL_13748542
EPI_ISL_13747214
EPI_ISL_13749874
EPI_ISL_13748547
EPI_ISL_13749879
EPI_ISL_13748546
EPI_ISL_13747218
EPI_ISL_13747217
EPI_ISL_13748548
EPI_ISL_13749871
EPI_ISL_13749872
EPI_ISL_13747210
EPI_ISL_13748540
EPI_ISL_13747219
EPI_ISL_13750870
EPI_ISL_13747223
EPI_ISL_13748554
EPI_ISL_13749886
EPI_ISL_13747222
EPI_ISL_13749887
EPI_ISL_13748556
EPI_ISL_13747224
EPI_ISL_13748555
EPI_ISL_13747227
EPI_ISL_13748558
EPI_ISL_13748557
EPI_ISL_13747229
EPI_ISL_13749888
EPI_ISL_13747228
EPI_ISL_13748559
EPI_ISL_13749889
EPI_ISL_13749883
EPI_ISL_13748550
EPI_ISL_13747221
EPI_ISL_13750869
EPI_ISL_16660845
EPI_ISL_13749880
EPI_ISL_13748551
EPI_ISL_13750880
EPI_ISL_13750881
EPI_ISL_13747234
EPI_ISL_13749897
EPI_ISL_13750875
EPI_ISL_13748564
EPI_ISL_13750876
EPI_ISL_13748567
EPI_ISL_13747236
EPI_ISL_13748566
EPI_ISL_13747235
EPI_ISL_13748569
EPI_ISL_13750872
EPI_ISL_13748568
EPI_ISL_13750873
EPI_ISL_13750874
EPI_ISL_16660873
EPI_ISL_13749890
EPI_ISL_13747230
EPI_ISL_13748561
EPI_ISL_13749893
EPI_ISL_13750879
EPI_ISL_13748560
EPI_ISL_13749894
EPI_ISL_13749891
EPI_ISL_13748563
EPI_ISL_16660754
EPI_ISL_13747231
EPI_ISL_13748562
EPI_ISL_13749892
EPI_ISL_16660755
EPI_ISL_13750886
EPI_ISL_13748575
EPI_ISL_13748576
EPI_ISL_13748578
EPI_ISL_13748577
EPI_ISL_13750883
EPI_ISL_13750884
EPI_ISL_13750885
EPI_ISL_13748572
EPI_ISL_13748571
EPI_ISL_13748574
EPI_ISL_16660860
EPI_ISL_13748573
EPI_ISL_16660938
EPI_ISL_16660939
EPI_ISL_16343379
EPI_ISL_16343259
EPI_ISL_16343488
EPI_ISL_3569789
EPI_ISL_16343258
EPI_ISL_16343499
EPI_ISL_16660806
EPI_ISL_16660807
EPI_ISL_16662692
EPI_ISL_16662698
EPI_ISL_16660838
EPI_ISL_16343248
EPI_ISL_16660839
EPI_ISL_16660836
EPI_ISL_16343243
EPI_ISL_16660837
EPI_ISL_16662687
EPI_ISL_16343362
EPI_ISL_16660826
EPI_ISL_16662745
EPI_ISL_16662753
EPI_ISL_16662757
EPI_ISL_3569788
EPI_ISL_16662749
EPI_ISL_16343231
EPI_ISL_3569785
EPI_ISL_16660772
EPI_ISL_16660776
EPI_ISL_16662714
EPI_ISL_16343290
EPI_ISL_3569784
EPI_ISL_16660777
EPI_ISL_3569787
EPI_ISL_12033837
EPI_ISL_16662703
EPI_ISL_16660766
EPI_ISL_16662704
EPI_ISL_16660769
EPI_ISL_16660783
EPI_ISL_3569786
EPI_ISL_16660780
EPI_ISL_16660781
EPI_ISL_16660784
EPI_ISL_16662723
EPI_ISL_16660786
EPI_ISL_16660787
EPI_ISL_16660789
EPI_ISL_16660788
EPI_ISL_3569792
EPI_ISL_16343332
EPI_ISL_16661207
EPI_ISL_16662670
EPI_ISL_16662595
EPI_ISL_16661194
EPI_ISL_16661225
EPI_ISL_16661204
EPI_ISL_16661205
EPI_ISL_16661206
EPI_ISL_3569794
EPI_ISL_16661195
EPI_ISL_16661219
EPI_ISL_16662646
EPI_ISL_3569793
EPI_ISL_12099837
EPI_ISL_13756023
EPI_ISL_16343318
EPI_ISL_16343317
EPI_ISL_16660613
EPI_ISL_16660619
EPI_ISL_16660607
EPI_ISL_16343385
EPI_ISL_16660632
EPI_ISL_16660608
EPI_ISL_16660633
EPI_ISL_16343387
EPI_ISL_3569790
EPI_ISL_3569799
EPI_ISL_16343450
EPI_ISL_12202637
EPI_ISL_3569796
EPI_ISL_3569795
EPI_ISL_3569798
EPI_ISL_3569797
EPI_ISL_12307737
EPI_ISL_16660621
EPI_ISL_16660622
EPI_ISL_12358037
EPI_ISL_16343650
EPI_ISL_16660625
EPI_ISL_16660626
EPI_ISL_16343343
EPI_ISL_12462437
EPI_ISL_16660571
EPI_ISL_16660651
EPI_ISL_16660656
EPI_ISL_16660641
EPI_ISL_16660647
EPI_ISL_16660649
EPI_ISL_12972337
EPI_ISL_16660371
EPI_ISL_16660378
EPI_ISL_16660387
EPI_ISL_13075737
EPI_ISL_16660368
EPI_ISL_16660369
EPI_ISL_16660370
EPI_ISL_16660385
EPI_ISL_16660389
EPI_ISL_16660390
EPI_ISL_13041537
EPI_ISL_16660866
EPI_ISL_13080037
EPI_ISL_16662717
EPI_ISL_16660413
EPI_ISL_16660407
EPI_ISL_16660414
EPI_ISL_16660403
EPI_ISL_16660404
EPI_ISL_5238646
EPI_ISL_16660408
EPI_ISL_16660409
EPI_ISL_13160137
EPI_ISL_5238647
EPI_ISL_1995682
EPI_ISL_3569602
EPI_ISL_3569601
EPI_ISL_3569600
EPI_ISL_3569609
EPI_ISL_3569606
EPI_ISL_3569605
EPI_ISL_3569608
EPI_ISL_3569607
EPI_ISL_5238642
EPI_ISL_3569613
EPI_ISL_3569612
EPI_ISL_5238643
EPI_ISL_3569615
EPI_ISL_3569614
EPI_ISL_3569611
EPI_ISL_3569610
EPI_ISL_3569616
EPI_ISL_13135237
EPI_ISL_3569619
EPI_ISL_3569618
EPI_ISL_1995683
EPI_ISL_5238645
EPI_ISL_3569624
EPI_ISL_3569626
EPI_ISL_3569625
EPI_ISL_3569621
EPI_ISL_3569628
EPI_ISL_3569627
EPI_ISL_3569629
EPI_ISL_2000286
EPI_ISL_3569634
EPI_ISL_3569637
EPI_ISL_3569636
EPI_ISL_3569631
EPI_ISL_3569633
EPI_ISL_3569638
EPI_ISL_3569646
EPI_ISL_3569645
EPI_ISL_3569648
EPI_ISL_3569647
EPI_ISL_3569644
EPI_ISL_3569643
EPI_ISL_3569649
EPI_ISL_3569651
EPI_ISL_3569650
EPI_ISL_3569657
EPI_ISL_3569656
EPI_ISL_3569659
EPI_ISL_3569658
EPI_ISL_3569653
EPI_ISL_3569652
EPI_ISL_3569655
EPI_ISL_3569654
EPI_ISL_13451824
EPI_ISL_13451651
EPI_ISL_13289237
EPI_ISL_13289337
EPI_ISL_13254837
EPI_ISL_13254537
EPI_ISL_13255037
EPI_ISL_3746631
EPI_ISL_13264137
EPI_ISL_9341437
EPI_ISL_12258337
EPI_ISL_3569660
EPI_ISL_3569662
EPI_ISL_3569661
EPI_ISL_3569668
EPI_ISL_3569667
EPI_ISL_3569669
EPI_ISL_3569664
EPI_ISL_3569666
EPI_ISL_3569665
EPI_ISL_3569671
EPI_ISL_3569670
EPI_ISL_3569672
EPI_ISL_3569679
EPI_ISL_3747702
EPI_ISL_3569678
EPI_ISL_3569675
EPI_ISL_3569677
EPI_ISL_3569676
EPI_ISL_3569682
EPI_ISL_3569681
EPI_ISL_3569684
EPI_ISL_3569683
EPI_ISL_12357937
EPI_ISL_12358137
EPI_ISL_13756304
EPI_ISL_13755869
EPI_ISL_3569689
EPI_ISL_3569686
EPI_ISL_13755887
EPI_ISL_3569685
EPI_ISL_3569687
EPI_ISL_3569692
EPI_ISL_13755825
EPI_ISL_13755826
EPI_ISL_13755824
EPI_ISL_13755821
EPI_ISL_13755838
EPI_ISL_13755836
EPI_ISL_13755837
EPI_ISL_3569695
EPI_ISL_13755834
EPI_ISL_13755852
EPI_ISL_13755851
EPI_ISL_13755849
EPI_ISL_13755847
EPI_ISL_13755845
EPI_ISL_3569694
EPI_ISL_13755843
EPI_ISL_12450237
EPI_ISL_13755855
EPI_ISL_12450837
EPI_ISL_12450537
EPI_ISL_12451037
EPI_ISL_3569691
EPI_ISL_12452237
EPI_ISL_12450937
EPI_ISL_12450637
EPI_ISL_12450737
EPI_ISL_13756288
EPI_ISL_3569696
EPI_ISL_3569699
EPI_ISL_3569698
EPI_ISL_5238639
EPI_ISL_12466837
EPI_ISL_8208337
EPI_ISL_11745137
EPI_ISL_13755994
EPI_ISL_13755990
EPI_ISL_11953198
EPI_ISL_13755989
EPI_ISL_13755987
EPI_ISL_13755997
EPI_ISL_12858638
EPI_ISL_8308038
EPI_ISL_8554238
EPI_ISL_3569503
EPI_ISL_3569502
EPI_ISL_3569505
EPI_ISL_3569504
EPI_ISL_3569501
EPI_ISL_13755960
EPI_ISL_3569500
EPI_ISL_13755973
EPI_ISL_3569506
EPI_ISL_3569509
EPI_ISL_3569508
EPI_ISL_13755904
EPI_ISL_3569513
EPI_ISL_3569516
EPI_ISL_3569515
EPI_ISL_3569510
EPI_ISL_3569512
EPI_ISL_3569511
EPI_ISL_3569518
EPI_ISL_3569517
EPI_ISL_3569519
EPI_ISL_13160138
EPI_ISL_3569525
EPI_ISL_3569524
EPI_ISL_3569527
EPI_ISL_3569526
EPI_ISL_3569520
EPI_ISL_3569523
EPI_ISL_3569522
EPI_ISL_3569529
EPI_ISL_3569528
EPI_ISL_3569530
EPI_ISL_16663118
EPI_ISL_15021690
EPI_ISL_3569535
EPI_ISL_3569538
EPI_ISL_3569532
EPI_ISL_3569531
EPI_ISL_3569534
EPI_ISL_3569533
EPI_ISL_3569539
EPI_ISL_12506338
EPI_ISL_13756117
EPI_ISL_13756112
EPI_ISL_10208675
EPI_ISL_12564138
EPI_ISL_12590438
EPI_ISL_12590538
EPI_ISL_12590338
EPI_ISL_13756088
EPI_ISL_12573838
EPI_ISL_13756066
EPI_ISL_13756074
EPI_ISL_13749949
EPI_ISL_13749947
EPI_ISL_13749948
EPI_ISL_12592138
EPI_ISL_13756244
EPI_ISL_13749952
EPI_ISL_13749950
EPI_ISL_13749951
EPI_ISL_13749956
EPI_ISL_13749954
EPI_ISL_12593538
EPI_ISL_13749958
EPI_ISL_13749963
EPI_ISL_13749964
EPI_ISL_13749968
EPI_ISL_13749965
EPI_ISL_13749966
EPI_ISL_13756263
EPI_ISL_13749975
EPI_ISL_13749972
EPI_ISL_13749977
EPI_ISL_13749970
EPI_ISL_13749988
EPI_ISL_13749982
EPI_ISL_13749980
EPI_ISL_13749905
EPI_ISL_13749903
EPI_ISL_13749906
EPI_ISL_13749909
EPI_ISL_13749912
EPI_ISL_13749910
EPI_ISL_13749911
EPI_ISL_13749916
EPI_ISL_13749917
EPI_ISL_13749914
EPI_ISL_13749915
EPI_ISL_13749918
EPI_ISL_13749919
EPI_ISL_13749920
EPI_ISL_13749923
EPI_ISL_13749924
EPI_ISL_13749921
EPI_ISL_13749922
EPI_ISL_13749927
EPI_ISL_12593638
EPI_ISL_13749928
EPI_ISL_13749926
EPI_ISL_13749929
EPI_ISL_13749931
EPI_ISL_13749934
EPI_ISL_13749932
EPI_ISL_13749939
EPI_ISL_13756232
EPI_ISL_13749941
EPI_ISL_13749942
EPI_ISL_13749945
EPI_ISL_13749943
EPI_ISL_13749944
EPI_ISL_12658138
EPI_ISL_13749901
EPI_ISL_13749902
EPI_ISL_13749900
EPI_ISL_13750021
EPI_ISL_13750022
EPI_ISL_13750018
EPI_ISL_13750013
EPI_ISL_13750015
EPI_ISL_13750029
EPI_ISL_13750024
EPI_ISL_3569541
EPI_ISL_3569540
EPI_ISL_13750027
EPI_ISL_3569547
EPI_ISL_13750040
EPI_ISL_13750037
EPI_ISL_13750038
EPI_ISL_13750000
EPI_ISL_13750007
EPI_ISL_13750008
EPI_ISL_13750004
EPI_ISL_3569546
EPI_ISL_3569548
EPI_ISL_3569543
EPI_ISL_3569542
EPI_ISL_13749895
EPI_ISL_3569545
EPI_ISL_13749899
EPI_ISL_1996073
EPI_ISL_12238638
EPI_ISL_1996074
EPI_ISL_3569544
EPI_ISL_12652338
EPI_ISL_3569550
EPI_ISL_3569552
EPI_ISL_3569551
EPI_ISL_3569558
EPI_ISL_12654138
EPI_ISL_3569559
EPI_ISL_3569554
EPI_ISL_3569553
EPI_ISL_3569556
EPI_ISL_3569555
EPI_ISL_3569561
EPI_ISL_3569560
EPI_ISL_3569563
EPI_ISL_3569562
EPI_ISL_12683238
EPI_ISL_3569569
EPI_ISL_3569568
EPI_ISL_12752838
EPI_ISL_3569565
EPI_ISL_3569564
EPI_ISL_3569567
EPI_ISL_12706938
EPI_ISL_3569566
EPI_ISL_12757838
EPI_ISL_12758738
EPI_ISL_12759238
EPI_ISL_13756007
EPI_ISL_3569572
EPI_ISL_3569574
EPI_ISL_13756004
EPI_ISL_13756002
EPI_ISL_3569570
EPI_ISL_13756001
EPI_ISL_3569579
EPI_ISL_13756017
EPI_ISL_13756015
EPI_ISL_13756016
EPI_ISL_13756011
EPI_ISL_13756012
EPI_ISL_13756008
EPI_ISL_13756009
EPI_ISL_13756027
EPI_ISL_13756024
EPI_ISL_13756032
EPI_ISL_3569576
EPI_ISL_13756035
EPI_ISL_3569575
EPI_ISL_3569577
EPI_ISL_3569583
EPI_ISL_3569582
EPI_ISL_3569585
EPI_ISL_3569584
EPI_ISL_3569581
EPI_ISL_3569580
EPI_ISL_3569587
EPI_ISL_3569586
EPI_ISL_3569589
EPI_ISL_3569588
EPI_ISL_3569593
EPI_ISL_3569596
EPI_ISL_631556
EPI_ISL_631756
EPI_ISL_591156
EPI_ISL_1996602
EPI_ISL_3569590
EPI_ISL_3569592
EPI_ISL_3569591
EPI_ISL_3569598
EPI_ISL_3569597
EPI_ISL_3569599
EPI_ISL_12891438
EPI_ISL_13759619
EPI_ISL_12891538
EPI_ISL_12857238
EPI_ISL_12857338
EPI_ISL_12861138
EPI_ISL_12861338
EPI_ISL_12330138
EPI_ISL_12330938
EPI_ISL_13759563
EPI_ISL_13759583
EPI_ISL_1997998
EPI_ISL_1999715
EPI_ISL_7872738
EPI_ISL_3245547
EPI_ISL_8156538
EPI_ISL_8367138
EPI_ISL_8318138
EPI_ISL_10208673
EPI_ISL_8545338
EPI_ISL_10208400
EPI_ISL_10208407
EPI_ISL_10208405
EPI_ISL_10208406
EPI_ISL_10208403
EPI_ISL_10208404
EPI_ISL_10208401
EPI_ISL_10208402
EPI_ISL_10208411
EPI_ISL_10208418
EPI_ISL_10208419
EPI_ISL_10208416
EPI_ISL_10208414
EPI_ISL_10208415
EPI_ISL_10208412
EPI_ISL_10208409
EPI_ISL_10208421
EPI_ISL_10208422
EPI_ISL_10208420
EPI_ISL_10208427
EPI_ISL_10208428
EPI_ISL_10208425
EPI_ISL_10208426
EPI_ISL_10208423
EPI_ISL_10208424
EPI_ISL_10208432
EPI_ISL_10208433
EPI_ISL_10208430
EPI_ISL_10208431
EPI_ISL_10208438
EPI_ISL_10208436
EPI_ISL_10208437
EPI_ISL_10208434
EPI_ISL_10208435
EPI_ISL_10208441
EPI_ISL_10208442
EPI_ISL_10208440
EPI_ISL_10208449
EPI_ISL_10208447
EPI_ISL_10208448
EPI_ISL_10208445
EPI_ISL_10208446
EPI_ISL_10208454
EPI_ISL_10208452
EPI_ISL_10208453
EPI_ISL_10208450
EPI_ISL_10208451
EPI_ISL_10208456
EPI_ISL_10208457
EPI_ISL_10208466
EPI_ISL_10208463
EPI_ISL_10208464
EPI_ISL_10208461
EPI_ISL_10208462
EPI_ISL_10208460
EPI_ISL_10208467
EPI_ISL_10208468
EPI_ISL_10208476
EPI_ISL_10208477
EPI_ISL_10208474
EPI_ISL_10208472
EPI_ISL_10208473
EPI_ISL_10208470
EPI_ISL_10208478
EPI_ISL_10208479
EPI_ISL_10208487
EPI_ISL_10208488
EPI_ISL_10208484
EPI_ISL_10208489
EPI_ISL_10208499
EPI_ISL_10208497
EPI_ISL_10208494
EPI_ISL_1999684
EPI_ISL_10208493
EPI_ISL_456057
EPI_ISL_8630638
EPI_ISL_10209606
EPI_ISL_10209607
EPI_ISL_10209604
EPI_ISL_10209605
EPI_ISL_10209602
EPI_ISL_10209603
EPI_ISL_10209600
EPI_ISL_10209601
EPI_ISL_10209610
EPI_ISL_10209618
EPI_ISL_10209615
EPI_ISL_10209616
EPI_ISL_10209613
EPI_ISL_10209614
EPI_ISL_10209609
EPI_ISL_10209620
EPI_ISL_10209621
EPI_ISL_10209628
EPI_ISL_10209629
EPI_ISL_10209626
EPI_ISL_10209624
EPI_ISL_10209622
EPI_ISL_10209623
EPI_ISL_10209619
EPI_ISL_10208300
EPI_ISL_10209632
EPI_ISL_10208301
EPI_ISL_10209630
EPI_ISL_10209639
EPI_ISL_10208309
EPI_ISL_10209637
EPI_ISL_10208306
EPI_ISL_10209638
EPI_ISL_10208307
EPI_ISL_10208304
EPI_ISL_10208305
EPI_ISL_10209636
EPI_ISL_10208302
EPI_ISL_10208303
EPI_ISL_10208311
EPI_ISL_10209643
EPI_ISL_10208312
EPI_ISL_10209640
EPI_ISL_10209641
EPI_ISL_10208310
EPI_ISL_10208319
EPI_ISL_10209648
EPI_ISL_10209649
EPI_ISL_10208318
EPI_ISL_10208315
EPI_ISL_10209647
EPI_ISL_10208316
EPI_ISL_10208314
EPI_ISL_10209653
EPI_ISL_10208322
EPI_ISL_10208323
EPI_ISL_10209651
EPI_ISL_10208320
EPI_ISL_10209652
EPI_ISL_10208321
EPI_ISL_10209659
EPI_ISL_10208328
EPI_ISL_10208329
EPI_ISL_10208326
EPI_ISL_10209655
EPI_ISL_10209664
EPI_ISL_10208334
EPI_ISL_10209662
EPI_ISL_10208331
EPI_ISL_10209663
EPI_ISL_10208332
EPI_ISL_10208339
EPI_ISL_10208338
EPI_ISL_10209666
EPI_ISL_10208335
EPI_ISL_10208336
EPI_ISL_10209675
EPI_ISL_10208345
EPI_ISL_10208342
EPI_ISL_10208343
EPI_ISL_10208340
EPI_ISL_10209671
EPI_ISL_10209672
EPI_ISL_10208341
EPI_ISL_10209679
EPI_ISL_10208348
EPI_ISL_10209677
EPI_ISL_10208346
EPI_ISL_10209678
EPI_ISL_2000278
EPI_ISL_10208356
EPI_ISL_10209684
EPI_ISL_10208353
EPI_ISL_10208354
EPI_ISL_10209682
EPI_ISL_10208351
EPI_ISL_10209683
EPI_ISL_10209680
EPI_ISL_10209681
EPI_ISL_10208350
EPI_ISL_10208359
EPI_ISL_10208357
EPI_ISL_10208358
EPI_ISL_10208366
EPI_ISL_10208367
EPI_ISL_10208364
EPI_ISL_10208365
EPI_ISL_10208361
EPI_ISL_10208368
EPI_ISL_10208369
EPI_ISL_10208377
EPI_ISL_10208378
EPI_ISL_10208375
EPI_ISL_10208373
EPI_ISL_10208374
EPI_ISL_10208371
EPI_ISL_10208372
EPI_ISL_10208379
EPI_ISL_10208370
EPI_ISL_10208388
EPI_ISL_10208389
EPI_ISL_10208386
EPI_ISL_10208387
EPI_ISL_10208385
EPI_ISL_10208382
EPI_ISL_10208383
EPI_ISL_10208380
EPI_ISL_10208381
EPI_ISL_10208399
EPI_ISL_10208397
EPI_ISL_10208398
EPI_ISL_10208396
EPI_ISL_10208394
EPI_ISL_10208392
EPI_ISL_10208390
EPI_ISL_10208605
EPI_ISL_10208606
EPI_ISL_10208603
EPI_ISL_10208601
EPI_ISL_10208602
EPI_ISL_10208600
EPI_ISL_10208617
EPI_ISL_10208615
EPI_ISL_10208612
EPI_ISL_10208613
EPI_ISL_10208610
EPI_ISL_10208611
EPI_ISL_10208609
EPI_ISL_10208620
EPI_ISL_10208627
EPI_ISL_10208628
EPI_ISL_10208626
EPI_ISL_10208623
EPI_ISL_10208624
EPI_ISL_10208621
EPI_ISL_10208622
EPI_ISL_10208618
EPI_ISL_10208619
EPI_ISL_10208630
EPI_ISL_10208631
EPI_ISL_10208638
EPI_ISL_10208636
EPI_ISL_10208637
EPI_ISL_10208635
EPI_ISL_10208632
EPI_ISL_10208633
EPI_ISL_10208629
EPI_ISL_10208641
EPI_ISL_10208642
EPI_ISL_10208649
EPI_ISL_1997069
EPI_ISL_10208647
EPI_ISL_10208648
EPI_ISL_10208646
EPI_ISL_10208644
EPI_ISL_10208652
EPI_ISL_10208653
EPI_ISL_10208650
EPI_ISL_10208651
EPI_ISL_10208658
EPI_ISL_10208656
EPI_ISL_10208657
EPI_ISL_456115
EPI_ISL_10208654
EPI_ISL_10208664
EPI_ISL_10208661
EPI_ISL_10208662
EPI_ISL_456114
EPI_ISL_10208660
EPI_ISL_10208669
EPI_ISL_10208668
EPI_ISL_10208665
EPI_ISL_10208666
EPI_ISL_10208678
EPI_ISL_10208679
EPI_ISL_10208676
EPI_ISL_10208677
EPI_ISL_10208685
EPI_ISL_10208686
EPI_ISL_10208683
EPI_ISL_10208684
EPI_ISL_10208682
EPI_ISL_10208680
EPI_ISL_10208689
EPI_ISL_10208696
EPI_ISL_10208697
EPI_ISL_10208694
EPI_ISL_10208695
EPI_ISL_10208690
EPI_ISL_10208691
EPI_ISL_10208698
EPI_ISL_10208699
EPI_ISL_456039
EPI_ISL_456028
EPI_ISL_10208506
EPI_ISL_10208507
EPI_ISL_10208504
EPI_ISL_10208505
EPI_ISL_10208502
EPI_ISL_10208503
EPI_ISL_10208500
EPI_ISL_10208501
EPI_ISL_10208510
EPI_ISL_10208518
EPI_ISL_10208515
EPI_ISL_10208516
EPI_ISL_10208514
EPI_ISL_10208512
EPI_ISL_10208508
EPI_ISL_10208509
EPI_ISL_10208520
EPI_ISL_10208521
EPI_ISL_10208528
EPI_ISL_10208529
EPI_ISL_10208526
EPI_ISL_10208527
EPI_ISL_10208524
EPI_ISL_10208525
EPI_ISL_10208522
EPI_ISL_10208523
EPI_ISL_10208519
EPI_ISL_10208531
EPI_ISL_10208532
EPI_ISL_10208530
EPI_ISL_10208539
EPI_ISL_10208537
EPI_ISL_10208538
EPI_ISL_10208535
EPI_ISL_10208536
EPI_ISL_10208533
EPI_ISL_10208534
EPI_ISL_10208542
EPI_ISL_10208543
EPI_ISL_10208541
EPI_ISL_10208548
EPI_ISL_10208549
EPI_ISL_10208546
EPI_ISL_10208547
EPI_ISL_10208544
EPI_ISL_10208545
EPI_ISL_10208553
EPI_ISL_10208554
EPI_ISL_10208551
EPI_ISL_10208552
EPI_ISL_10208550
EPI_ISL_10208559
EPI_ISL_8866738
EPI_ISL_10208558
EPI_ISL_10208555
EPI_ISL_10208556
EPI_ISL_10208562
EPI_ISL_10208563
EPI_ISL_10208560
EPI_ISL_10208561
EPI_ISL_10208568
EPI_ISL_10208569
EPI_ISL_10208566
EPI_ISL_10208567
EPI_ISL_10208575
EPI_ISL_10208576
EPI_ISL_10208573
EPI_ISL_10208574
EPI_ISL_10208572
EPI_ISL_10208570
EPI_ISL_10208579
EPI_ISL_10208577
EPI_ISL_10208587
EPI_ISL_10208584
EPI_ISL_10208585
EPI_ISL_10208583
EPI_ISL_10208580
EPI_ISL_10208581
EPI_ISL_10208597
EPI_ISL_10208598
EPI_ISL_10208595
EPI_ISL_10208596
EPI_ISL_10208593
EPI_ISL_10208592
EPI_ISL_10208599
EPI_ISL_10208590
EPI_ISL_456004
EPI_ISL_10208814
EPI_ISL_10208815
EPI_ISL_10208813
EPI_ISL_10208810
EPI_ISL_10208811
EPI_ISL_10208807
EPI_ISL_10208808
EPI_ISL_10208805
EPI_ISL_10208806
EPI_ISL_10208825
EPI_ISL_10208826
EPI_ISL_10208823
EPI_ISL_10208824
EPI_ISL_10208821
EPI_ISL_10208822
EPI_ISL_10208820
EPI_ISL_10208818
EPI_ISL_10208819
EPI_ISL_10208816
EPI_ISL_10208817
EPI_ISL_10208836
EPI_ISL_10208834
EPI_ISL_10208835
EPI_ISL_10208833
EPI_ISL_10208830
EPI_ISL_10208831
EPI_ISL_10208829
EPI_ISL_10208827
EPI_ISL_10208828
EPI_ISL_10208840
EPI_ISL_10208847
EPI_ISL_10208848
EPI_ISL_10208845
EPI_ISL_10208846
EPI_ISL_10208843
EPI_ISL_10208844
EPI_ISL_10208841
EPI_ISL_10208842
EPI_ISL_10208838
EPI_ISL_10208839
EPI_ISL_10208850
EPI_ISL_10208858
EPI_ISL_10208859
EPI_ISL_10208854
EPI_ISL_10208855
EPI_ISL_10208849
EPI_ISL_10209388
EPI_ISL_10209385
EPI_ISL_10209386
EPI_ISL_10209383
EPI_ISL_10209384
EPI_ISL_10209397
EPI_ISL_10209394
EPI_ISL_10209393
EPI_ISL_9008138
EPI_ISL_10208704
EPI_ISL_10208705
EPI_ISL_10208702
EPI_ISL_10208703
EPI_ISL_10208700
EPI_ISL_10208701
EPI_ISL_10208715
EPI_ISL_10208716
EPI_ISL_10208713
EPI_ISL_10208714
EPI_ISL_10208711
EPI_ISL_10208712
EPI_ISL_10208710
EPI_ISL_10208708
EPI_ISL_10208706
EPI_ISL_10208707
EPI_ISL_10208726
EPI_ISL_10208727
EPI_ISL_10208725
EPI_ISL_10208722
EPI_ISL_10208723
EPI_ISL_10208720
EPI_ISL_10208721
EPI_ISL_10208719
EPI_ISL_10208717
EPI_ISL_10208718
EPI_ISL_10208730
EPI_ISL_10208738
EPI_ISL_10208735
EPI_ISL_10208736
EPI_ISL_10208733
EPI_ISL_10208734
EPI_ISL_10208731
EPI_ISL_10208729
EPI_ISL_10208740
EPI_ISL_10208741
EPI_ISL_10208748
EPI_ISL_10208747
EPI_ISL_10208744
EPI_ISL_9005638
EPI_ISL_10208742
EPI_ISL_10208743
EPI_ISL_10208739
EPI_ISL_10208752
EPI_ISL_10208750
EPI_ISL_10208759
EPI_ISL_10208757
EPI_ISL_10208756
EPI_ISL_10208753
EPI_ISL_15114426
EPI_ISL_10208754
EPI_ISL_10208762
EPI_ISL_10208763
EPI_ISL_10208761
EPI_ISL_10208768
EPI_ISL_10208769
EPI_ISL_10208766
EPI_ISL_10208767
EPI_ISL_10208764
EPI_ISL_10208765
EPI_ISL_10208773
EPI_ISL_10208774
EPI_ISL_10208771
EPI_ISL_10208772
EPI_ISL_10208770
EPI_ISL_10208779
EPI_ISL_10208777
EPI_ISL_10208775
EPI_ISL_10208776
EPI_ISL_10208784
EPI_ISL_10208785
EPI_ISL_10208782
EPI_ISL_10208783
EPI_ISL_10208780
EPI_ISL_10208781
EPI_ISL_10208787
EPI_ISL_10208796
EPI_ISL_10208793
EPI_ISL_10208794
EPI_ISL_10208791
EPI_ISL_10208792
EPI_ISL_10208790
EPI_ISL_10208799
EPI_ISL_10208798
EPI_ISL_9012838
EPI_ISL_1997129
EPI_ISL_15114402
EPI_ISL_9088838
EPI_ISL_2466670
EPI_ISL_10208803
EPI_ISL_10208804
EPI_ISL_10208801
EPI_ISL_10208802
EPI_ISL_10208800
EPI_ISL_10209500
EPI_ISL_10209507
EPI_ISL_10209505
EPI_ISL_10209506
EPI_ISL_10209503
EPI_ISL_10209504
EPI_ISL_10209502
EPI_ISL_10209510
EPI_ISL_10209511
EPI_ISL_10209516
EPI_ISL_10209517
EPI_ISL_1997147
EPI_ISL_10209514
EPI_ISL_10209515
EPI_ISL_10209512
EPI_ISL_10209513
EPI_ISL_10209509
EPI_ISL_10209521
EPI_ISL_10209522
EPI_ISL_10209527
EPI_ISL_10209528
EPI_ISL_10209525
EPI_ISL_10209526
EPI_ISL_10209523
EPI_ISL_10209524
EPI_ISL_10208201
EPI_ISL_10209532
EPI_ISL_10208202
EPI_ISL_10209530
EPI_ISL_10208200
EPI_ISL_10208209
EPI_ISL_10208207
EPI_ISL_10208208
EPI_ISL_10209539
EPI_ISL_10208205
EPI_ISL_10208206
EPI_ISL_10209537
EPI_ISL_10209534
EPI_ISL_10208203
EPI_ISL_10209535
EPI_ISL_10208204
EPI_ISL_10208212
EPI_ISL_10209543
EPI_ISL_10209541
EPI_ISL_10208210
EPI_ISL_10209542
EPI_ISL_2466691
EPI_ISL_10208218
EPI_ISL_10208219
EPI_ISL_10209547
EPI_ISL_10209548
EPI_ISL_10208214
EPI_ISL_10209546
EPI_ISL_10208215
EPI_ISL_10208223
EPI_ISL_10208224
EPI_ISL_10208221
EPI_ISL_10209553
EPI_ISL_10208222
EPI_ISL_2466692
EPI_ISL_10209551
EPI_ISL_10208220
EPI_ISL_10208229
EPI_ISL_10209558
EPI_ISL_10209559
EPI_ISL_10208228
EPI_ISL_10208226
EPI_ISL_10209565
EPI_ISL_10209566
EPI_ISL_10208235
EPI_ISL_10208232
EPI_ISL_10209563
EPI_ISL_10209564
EPI_ISL_10208231
EPI_ISL_10209560
EPI_ISL_10209569
EPI_ISL_10208238
EPI_ISL_10208239
EPI_ISL_10208236
EPI_ISL_10209568
EPI_ISL_10208237
EPI_ISL_10209576
EPI_ISL_10208245
EPI_ISL_10209577
EPI_ISL_10208246
EPI_ISL_10209574
EPI_ISL_10208243
EPI_ISL_10209575
EPI_ISL_10208244
EPI_ISL_10209572
EPI_ISL_10208241
EPI_ISL_10209573
EPI_ISL_10208242
EPI_ISL_10209570
EPI_ISL_10209571
EPI_ISL_10208240
EPI_ISL_10208249
EPI_ISL_10209578
EPI_ISL_9137738
EPI_ISL_10208247
EPI_ISL_10209579
EPI_ISL_10208248
EPI_ISL_10209587
EPI_ISL_10208256
EPI_ISL_10209588
EPI_ISL_10208257
EPI_ISL_10209585
EPI_ISL_10208255
EPI_ISL_10209586
EPI_ISL_10208252
EPI_ISL_10209584
EPI_ISL_10208250
EPI_ISL_10208251
EPI_ISL_10209582
EPI_ISL_10209589
EPI_ISL_10208258
EPI_ISL_10208259
EPI_ISL_10208267
EPI_ISL_10208268
EPI_ISL_10209596
EPI_ISL_10209597
EPI_ISL_10208266
EPI_ISL_10209594
EPI_ISL_10209595
EPI_ISL_10208264
EPI_ISL_10209592
EPI_ISL_10209593
EPI_ISL_10208262
EPI_ISL_10208269
EPI_ISL_10208260
EPI_ISL_10209591
EPI_ISL_10208279
EPI_ISL_10208277
EPI_ISL_10208274
EPI_ISL_10208271
EPI_ISL_10208289
EPI_ISL_10208287
EPI_ISL_10208288
EPI_ISL_10208285
EPI_ISL_10208286
EPI_ISL_10208283
EPI_ISL_10208284
EPI_ISL_10208281
EPI_ISL_10208280
EPI_ISL_10208299
EPI_ISL_10208296
EPI_ISL_10208297
EPI_ISL_10208294
EPI_ISL_10208292
EPI_ISL_10208293
EPI_ISL_10208290
EPI_ISL_10208291
EPI_ISL_1997172
EPI_ISL_10209400
EPI_ISL_10209401
EPI_ISL_10209408
EPI_ISL_10209409
EPI_ISL_10209406
EPI_ISL_10209407
EPI_ISL_10209404
EPI_ISL_10209405
EPI_ISL_10209402
EPI_ISL_10209403
EPI_ISL_10209411
EPI_ISL_10209412
EPI_ISL_10209410
EPI_ISL_10209419
EPI_ISL_10209417
EPI_ISL_10209418
EPI_ISL_10209415
EPI_ISL_10209416
EPI_ISL_10209413
EPI_ISL_10209414
EPI_ISL_10209422
EPI_ISL_10209423
EPI_ISL_10209420
EPI_ISL_10209428
EPI_ISL_10209429
EPI_ISL_10209426
EPI_ISL_10209427
EPI_ISL_10209424
EPI_ISL_10209425
EPI_ISL_10209433
EPI_ISL_10209434
EPI_ISL_10209432
EPI_ISL_10209430
EPI_ISL_10209439
EPI_ISL_10209437
EPI_ISL_10209435
EPI_ISL_10209436
EPI_ISL_10209444
EPI_ISL_10209442
EPI_ISL_10209440
EPI_ISL_10209441
EPI_ISL_10208119
EPI_ISL_10209448
EPI_ISL_10208117
EPI_ISL_10208118
EPI_ISL_10208115
EPI_ISL_10209446
EPI_ISL_10209447
EPI_ISL_10208116
EPI_ISL_10209455
EPI_ISL_10208124
EPI_ISL_10208125
EPI_ISL_10208122
EPI_ISL_10208123
EPI_ISL_10208120
EPI_ISL_10209452
EPI_ISL_10208121
EPI_ISL_10209450
EPI_ISL_10209459
EPI_ISL_10208128
EPI_ISL_10208129
EPI_ISL_10208127
EPI_ISL_10209466
EPI_ISL_10208135
EPI_ISL_10209467
EPI_ISL_10208136
EPI_ISL_10208134
EPI_ISL_10208131
EPI_ISL_10209463
EPI_ISL_10208132
EPI_ISL_10209460
EPI_ISL_10208139
EPI_ISL_10209468
EPI_ISL_10208137
EPI_ISL_10208138
EPI_ISL_10208146
EPI_ISL_10208147
EPI_ISL_10209475
EPI_ISL_10208144
EPI_ISL_10208142
EPI_ISL_10209474
EPI_ISL_10208143
EPI_ISL_10209471
EPI_ISL_10208140
EPI_ISL_10209472
EPI_ISL_10208141
EPI_ISL_10208148
EPI_ISL_10209470
EPI_ISL_10208157
EPI_ISL_10209489
EPI_ISL_10208158
EPI_ISL_10208155
EPI_ISL_10209487
EPI_ISL_10208156
EPI_ISL_10208153
EPI_ISL_10208154
EPI_ISL_10208151
EPI_ISL_10209483
EPI_ISL_10208152
EPI_ISL_10208150
EPI_ISL_10208168
EPI_ISL_10208169
EPI_ISL_10208166
EPI_ISL_10208167
EPI_ISL_10208165
EPI_ISL_10209493
EPI_ISL_10208162
EPI_ISL_10208163
EPI_ISL_10208160
EPI_ISL_10209492
EPI_ISL_10208161
EPI_ISL_10208179
EPI_ISL_10208178
EPI_ISL_10208175
EPI_ISL_10208173
EPI_ISL_10208174
EPI_ISL_10208171
EPI_ISL_10208172
EPI_ISL_10208188
EPI_ISL_10208189
EPI_ISL_10208186
EPI_ISL_10208187
EPI_ISL_10208184
EPI_ISL_10208185
EPI_ISL_10208182
EPI_ISL_10208183
EPI_ISL_10208199
EPI_ISL_10208197
EPI_ISL_10208198
EPI_ISL_10208195
EPI_ISL_10208196
EPI_ISL_10208193
EPI_ISL_10208194
EPI_ISL_10208191
EPI_ISL_10208192
EPI_ISL_2466696
EPI_ISL_10208190
EPI_ISL_2466682
EPI_ISL_9349538
EPI_ISL_2000187
EPI_ISL_2000186
EPI_ISL_2106494
EPI_ISL_9394338
EPI_ISL_9549838
EPI_ISL_1997753
EPI_ISL_1997752
EPI_ISL_765556
EPI_ISL_9685038
EPI_ISL_9684638
EPI_ISL_9684538
EPI_ISL_15114381
EPI_ISL_832356
EPI_ISL_1997681
EPI_ISL_16663397
EPI_ISL_11952966
EPI_ISL_10390538
EPI_ISL_1227210
EPI_ISL_1999477
EPI_ISL_1999476
EPI_ISL_1227089
EPI_ISL_1227088
EPI_ISL_15921795
EPI_ISL_9913638
EPI_ISL_10076638
EPI_ISL_1227161
EPI_ISL_15921582
EPI_ISL_15921604
EPI_ISL_1997827
EPI_ISL_15921763
EPI_ISL_15921505
EPI_ISL_15921776
EPI_ISL_15922475
EPI_ISL_15922099
EPI_ISL_15921566
EPI_ISL_1227085
EPI_ISL_1227038
EPI_ISL_1227224
EPI_ISL_1996475
EPI_ISL_10657638
EPI_ISL_1226791
EPI_ISL_10817538
EPI_ISL_10818038
EPI_ISL_10870538
EPI_ISL_10871138
EPI_ISL_11971788
EPI_ISL_11971786
EPI_ISL_11179938
EPI_ISL_11180038
EPI_ISL_11199538
EPI_ISL_11204538
EPI_ISL_13756362
EPI_ISL_13756360
EPI_ISL_13756369
EPI_ISL_13756365
EPI_ISL_13756366
EPI_ISL_13756363
EPI_ISL_13756364
EPI_ISL_13756372
EPI_ISL_13756373
EPI_ISL_13756378
EPI_ISL_13756379
EPI_ISL_13756376
EPI_ISL_13756377
EPI_ISL_13756374
EPI_ISL_13756375
EPI_ISL_13756384
EPI_ISL_13756381
EPI_ISL_13756382
EPI_ISL_13756387
EPI_ISL_13756388
EPI_ISL_13756385
EPI_ISL_13756386
EPI_ISL_13756394
EPI_ISL_13756395
EPI_ISL_13756392
EPI_ISL_13756390
EPI_ISL_13756391
EPI_ISL_13756398
EPI_ISL_13756399
EPI_ISL_13756397
EPI_ISL_13756325
EPI_ISL_13756323
EPI_ISL_13756324
EPI_ISL_13756321
EPI_ISL_13756320
EPI_ISL_13756318
EPI_ISL_13756319
EPI_ISL_13756316
EPI_ISL_13756337
EPI_ISL_13756334
EPI_ISL_13756335
EPI_ISL_13756333
EPI_ISL_13756329
EPI_ISL_13756340
EPI_ISL_13756347
EPI_ISL_13756346
EPI_ISL_13756348
EPI_ISL_13756343
EPI_ISL_13756344
EPI_ISL_13756341
EPI_ISL_13756351
EPI_ISL_13756350
EPI_ISL_13756358
EPI_ISL_13756356
EPI_ISL_13756354
EPI_ISL_13756355
EPI_ISL_13756352
EPI_ISL_13756353
EPI_ISL_13756349
EPI_ISL_13756303
EPI_ISL_13756302
EPI_ISL_13756300
EPI_ISL_13756314
EPI_ISL_13756310
EPI_ISL_13756308
EPI_ISL_13434428
EPI_ISL_13755875
EPI_ISL_13755872
EPI_ISL_13755873
EPI_ISL_13755870
EPI_ISL_13755871
EPI_ISL_13755868
EPI_ISL_13755866
EPI_ISL_13755884
EPI_ISL_13755878
EPI_ISL_13755876
EPI_ISL_13755877
EPI_ISL_13755897
EPI_ISL_13755894
EPI_ISL_13755895
EPI_ISL_13755893
EPI_ISL_13755889
EPI_ISL_13755888
EPI_ISL_13755898
EPI_ISL_13755863
EPI_ISL_13755864
EPI_ISL_13755861
EPI_ISL_13755860
EPI_ISL_13755858
EPI_ISL_13755856
EPI_ISL_13755805
EPI_ISL_13755806
EPI_ISL_13755804
EPI_ISL_13755809
EPI_ISL_13755807
EPI_ISL_13755808
EPI_ISL_13755820
EPI_ISL_13755817
EPI_ISL_13755812
EPI_ISL_13755813
EPI_ISL_13755810
EPI_ISL_13755814
EPI_ISL_13755811
EPI_ISL_13755818
EPI_ISL_13755819
EPI_ISL_13756284
EPI_ISL_13756283
EPI_ISL_13756289
EPI_ISL_13756286
EPI_ISL_13756295
EPI_ISL_13756293
EPI_ISL_13756294
EPI_ISL_13756291
EPI_ISL_13756299
EPI_ISL_13756298
EPI_ISL_13756297
EPI_ISL_13756442
EPI_ISL_13756443
EPI_ISL_13756440
EPI_ISL_13756441
EPI_ISL_13756437
EPI_ISL_13756438
EPI_ISL_13756402
EPI_ISL_13756403
EPI_ISL_13756401
EPI_ISL_13756413
EPI_ISL_13756414
EPI_ISL_13756411
EPI_ISL_13756412
EPI_ISL_13756410
EPI_ISL_13756409
EPI_ISL_13756405
EPI_ISL_13756423
EPI_ISL_13756425
EPI_ISL_13756417
EPI_ISL_13756415
EPI_ISL_13756418
EPI_ISL_13756435
EPI_ISL_13756436
EPI_ISL_13756433
EPI_ISL_13756434
EPI_ISL_13756431
EPI_ISL_13756428
EPI_ISL_13756426
EPI_ISL_13755993
EPI_ISL_13755992
EPI_ISL_13755998
EPI_ISL_13755951
EPI_ISL_13755952
EPI_ISL_13755950
EPI_ISL_13755949
EPI_ISL_13755947
EPI_ISL_13755961
EPI_ISL_13755959
EPI_ISL_13755957
EPI_ISL_13755958
EPI_ISL_13755955
EPI_ISL_13755954
EPI_ISL_13755971
EPI_ISL_13755972
EPI_ISL_13755970
EPI_ISL_13755968
EPI_ISL_13755969
EPI_ISL_13755967
EPI_ISL_13755965
EPI_ISL_13755984
EPI_ISL_13755985
EPI_ISL_13755978
EPI_ISL_13755976
EPI_ISL_13755902
EPI_ISL_13755903
EPI_ISL_13755900
EPI_ISL_13755901
EPI_ISL_13755907
EPI_ISL_13755915
EPI_ISL_13755919
EPI_ISL_13755917
EPI_ISL_13755918
EPI_ISL_13755924
EPI_ISL_13755928
EPI_ISL_13755937
EPI_ISL_13755938
EPI_ISL_13755935
EPI_ISL_13755934
EPI_ISL_13755931
EPI_ISL_857156
EPI_ISL_857256
EPI_ISL_13756120
EPI_ISL_13756123
EPI_ISL_13756121
EPI_ISL_13756136
EPI_ISL_13756137
EPI_ISL_13756134
EPI_ISL_13756135
EPI_ISL_13756132
EPI_ISL_13756133
EPI_ISL_13756129
EPI_ISL_13756141
EPI_ISL_13756142
EPI_ISL_13756145
EPI_ISL_13756143
EPI_ISL_13756152
EPI_ISL_13756151
EPI_ISL_13756157
EPI_ISL_13756154
EPI_ISL_13756155
EPI_ISL_13756104
EPI_ISL_13756101
EPI_ISL_13756116
EPI_ISL_13756114
EPI_ISL_13756113
EPI_ISL_13756110
EPI_ISL_13756111
EPI_ISL_13756109
EPI_ISL_13756107
EPI_ISL_13759187
EPI_ISL_13756086
EPI_ISL_13756087
EPI_ISL_13756084
EPI_ISL_13756085
EPI_ISL_13756082
EPI_ISL_13756083
EPI_ISL_13756081
EPI_ISL_13756089
EPI_ISL_13756097
EPI_ISL_13756098
EPI_ISL_13756095
EPI_ISL_13756093
EPI_ISL_13756094
EPI_ISL_13756091
EPI_ISL_13756092
EPI_ISL_13756099
EPI_ISL_13756090
EPI_ISL_13756042
EPI_ISL_13756041
EPI_ISL_13756048
EPI_ISL_13756049
EPI_ISL_13756046
EPI_ISL_13756044
EPI_ISL_13756045
EPI_ISL_13756053
EPI_ISL_13756054
EPI_ISL_13756051
EPI_ISL_13756052
EPI_ISL_13756050
EPI_ISL_13756059
EPI_ISL_13756057
EPI_ISL_13756058
EPI_ISL_13756064
EPI_ISL_13756062
EPI_ISL_13756060
EPI_ISL_13756061
EPI_ISL_13756075
EPI_ISL_13756073
EPI_ISL_13756072
EPI_ISL_13756079
EPI_ISL_13756077
EPI_ISL_13756078
EPI_ISL_13756240
EPI_ISL_13756241
EPI_ISL_13756248
EPI_ISL_13756249
EPI_ISL_13756246
EPI_ISL_13756247
EPI_ISL_13756245
EPI_ISL_13756242
EPI_ISL_13756243
EPI_ISL_13756251
EPI_ISL_13756252
EPI_ISL_13756250
EPI_ISL_13756259
EPI_ISL_13756258
EPI_ISL_13756257
EPI_ISL_13756255
EPI_ISL_13756256
EPI_ISL_13756253
EPI_ISL_13756254
EPI_ISL_13756262
EPI_ISL_13756260
EPI_ISL_13756261
EPI_ISL_13756268
EPI_ISL_13756269
EPI_ISL_13756266
EPI_ISL_13756264
EPI_ISL_13756265
EPI_ISL_13756273
EPI_ISL_13756274
EPI_ISL_13756271
EPI_ISL_13756272
EPI_ISL_13756270
EPI_ISL_13756279
EPI_ISL_13756277
EPI_ISL_13756278
EPI_ISL_13756276
EPI_ISL_13756205
EPI_ISL_13756202
EPI_ISL_13756203
EPI_ISL_13756200
EPI_ISL_13756201
EPI_ISL_13756215
EPI_ISL_13756216
EPI_ISL_13756213
EPI_ISL_13756214
EPI_ISL_13756211
EPI_ISL_13756212
EPI_ISL_13756210
EPI_ISL_13756208
EPI_ISL_13756209
EPI_ISL_13756206
EPI_ISL_13756207
EPI_ISL_13756226
EPI_ISL_13756224
EPI_ISL_13756227
EPI_ISL_13756222
EPI_ISL_13756223
EPI_ISL_13756220
EPI_ISL_13756219
EPI_ISL_13756221
EPI_ISL_13756217
EPI_ISL_13756218
EPI_ISL_13756230
EPI_ISL_13756237
EPI_ISL_13756236
EPI_ISL_13756233
EPI_ISL_13756234
EPI_ISL_13756228
EPI_ISL_13756229
EPI_ISL_13759249
EPI_ISL_13756160
EPI_ISL_13756169
EPI_ISL_13756167
EPI_ISL_13756165
EPI_ISL_13756166
EPI_ISL_13756172
EPI_ISL_13756173
EPI_ISL_13756176
EPI_ISL_13756177
EPI_ISL_13756185
EPI_ISL_13756183
EPI_ISL_13756181
EPI_ISL_13756182
EPI_ISL_13756180
EPI_ISL_13756196
EPI_ISL_13756197
EPI_ISL_13756194
EPI_ISL_13756195
EPI_ISL_13756198
EPI_ISL_13756199
EPI_ISL_1998288
EPI_ISL_13434693
EPI_ISL_11696438
EPI_ISL_11757838
EPI_ISL_11763038
EPI_ISL_11792438
EPI_ISL_13436133
EPI_ISL_13436138
EPI_ISL_13436134
EPI_ISL_13436130
EPI_ISL_13436129
EPI_ISL_1997519
EPI_ISL_1997502
EPI_ISL_15018600
EPI_ISL_12033838
EPI_ISL_632056
EPI_ISL_1997550
EPI_ISL_1227076
EPI_ISL_12150138
EPI_ISL_12150038
EPI_ISL_12150438
EPI_ISL_1997545
EPI_ISL_12183038
EPI_ISL_13434822
EPI_ISL_12202638
EPI_ISL_13434718
EPI_ISL_13434711
EPI_ISL_12256238
EPI_ISL_12357938
EPI_ISL_12450338
EPI_ISL_12972538
EPI_ISL_13053738
EPI_ISL_13434415
EPI_ISL_13434413
EPI_ISL_13434419
EPI_ISL_13434504
EPI_ISL_13434474
EPI_ISL_13159838
EPI_ISL_15009966
EPI_ISL_1997450
EPI_ISL_13434619
EPI_ISL_13434610
EPI_ISL_13434577
EPI_ISL_13434615
EPI_ISL_1997449
EPI_ISL_13433990
EPI_ISL_13433985
EPI_ISL_13434372
EPI_ISL_13434014
EPI_ISL_13434385
EPI_ISL_13433840
EPI_ISL_13434383
EPI_ISL_13434019
EPI_ISL_13434076
EPI_ISL_13433879
EPI_ISL_13434068
EPI_ISL_13434067
EPI_ISL_13433904
EPI_ISL_13434355
EPI_ISL_13434001
EPI_ISL_1997476
EPI_ISL_1997475
EPI_ISL_15027106
EPI_ISL_15027103
EPI_ISL_13289238
EPI_ISL_13254538
EPI_ISL_13255038
EPI_ISL_13434357
EPI_ISL_13433918
EPI_ISL_13264038
EPI_ISL_13433910
EPI_ISL_13433804
EPI_ISL_1997499
EPI_ISL_9683938
EPI_ISL_12239038
EPI_ISL_12258338
EPI_ISL_12307738
EPI_ISL_12266138
EPI_ISL_937156
EPI_ISL_12358138
EPI_ISL_983056
EPI_ISL_13433595
EPI_ISL_13433654
EPI_ISL_12450238
EPI_ISL_12450538
EPI_ISL_12450638
EPI_ISL_12450438
EPI_ISL_12451038
EPI_ISL_12452238
EPI_ISL_12450738
EPI_ISL_12450938
EPI_ISL_13433293
EPI_ISL_12462238
EPI_ISL_12466538
EPI_ISL_9549238
EPI_ISL_10761338
EPI_ISL_11206138
EPI_ISL_9133939
EPI_ISL_13433277
EPI_ISL_12588439
EPI_ISL_12593339
EPI_ISL_13433149
EPI_ISL_13433119
EPI_ISL_13433095
EPI_ISL_12752939
EPI_ISL_12707039
EPI_ISL_12707539
EPI_ISL_13432930
EPI_ISL_12758439
EPI_ISL_12759839
EPI_ISL_12891439
EPI_ISL_12891539
EPI_ISL_12857739
EPI_ISL_15027192
EPI_ISL_15027190
EPI_ISL_15027165
EPI_ISL_15027175
EPI_ISL_12238739
EPI_ISL_7908039
EPI_ISL_8027339
EPI_ISL_8550839
EPI_ISL_8715939
EPI_ISL_8715739
EPI_ISL_8924539
EPI_ISL_10222786
EPI_ISL_9005739
EPI_ISL_9005839
EPI_ISL_9088839
EPI_ISL_10222649
EPI_ISL_10222648
EPI_ISL_10222676
EPI_ISL_1097973
EPI_ISL_10222912
EPI_ISL_10222937
EPI_ISL_10222930
EPI_ISL_9135939
EPI_ISL_9137639
EPI_ISL_9137739
EPI_ISL_10222981
EPI_ISL_9133139
EPI_ISL_10222972
EPI_ISL_1999250
EPI_ISL_10222119
EPI_ISL_10222118
EPI_ISL_10222117
EPI_ISL_10222121
EPI_ISL_10222120
EPI_ISL_9193839
EPI_ISL_10222849
EPI_ISL_1999246
EPI_ISL_10222048
EPI_ISL_9341639
EPI_ISL_9341839
EPI_ISL_9350339
EPI_ISL_9351039
EPI_ISL_9351639
EPI_ISL_10221860
EPI_ISL_10221889
EPI_ISL_1227162
EPI_ISL_1227074
EPI_ISL_10222271
EPI_ISL_1227036
EPI_ISL_10132239
EPI_ISL_11974505
EPI_ISL_1227157
EPI_ISL_10208439
EPI_ISL_1997627
EPI_ISL_1226839
EPI_ISL_1226789
EPI_ISL_1227183
EPI_ISL_1227175
EPI_ISL_13431174
EPI_ISL_13431200
EPI_ISL_1226668
EPI_ISL_1227756
EPI_ISL_13431177
EPI_ISL_1227856
EPI_ISL_1227956
EPI_ISL_1228556
EPI_ISL_10589939
EPI_ISL_1222056
EPI_ISL_10654539
EPI_ISL_10714139
EPI_ISL_1997576
EPI_ISL_1009356
EPI_ISL_1060656
EPI_ISL_15929817
EPI_ISL_13431195
EPI_ISL_454691
EPI_ISL_13430466
EPI_ISL_1226764
EPI_ISL_13430465
EPI_ISL_15114272
EPI_ISL_13430468
EPI_ISL_13430467
EPI_ISL_13430482
EPI_ISL_13430481
EPI_ISL_11199439
EPI_ISL_11202939
EPI_ISL_13430484
EPI_ISL_11204239
EPI_ISL_11204639
EPI_ISL_13430111
EPI_ISL_13430477
EPI_ISL_13430116
EPI_ISL_13430115
EPI_ISL_11249239
EPI_ISL_13430070
EPI_ISL_13430073
EPI_ISL_13430072
EPI_ISL_13430074
EPI_ISL_13430068
EPI_ISL_13430079
EPI_ISL_13430086
EPI_ISL_13430000
EPI_ISL_13430088
EPI_ISL_13429988
EPI_ISL_13430078
EPI_ISL_13429989
EPI_ISL_13429984
EPI_ISL_13429982
EPI_ISL_13430061
EPI_ISL_13430064
EPI_ISL_13430063
EPI_ISL_13430066
EPI_ISL_13430065
EPI_ISL_13430057
EPI_ISL_13430026
EPI_ISL_13430030
EPI_ISL_13430041
EPI_ISL_13429994
EPI_ISL_13429992
EPI_ISL_13429990
EPI_ISL_13429966
EPI_ISL_13429962
EPI_ISL_13429977
EPI_ISL_13430028
EPI_ISL_13429978
EPI_ISL_13430027
EPI_ISL_13429972
EPI_ISL_13430043
EPI_ISL_13429969
EPI_ISL_13429968
EPI_ISL_13430038
EPI_ISL_13429976
EPI_ISL_13429974
EPI_ISL_13429975
EPI_ISL_13429973
EPI_ISL_13429971
EPI_ISL_13429970
EPI_ISL_13430096
EPI_ISL_13430011
EPI_ISL_13430091
EPI_ISL_13430034
EPI_ISL_13430093
EPI_ISL_13430002
EPI_ISL_13430005
EPI_ISL_13430021
EPI_ISL_13430089
EPI_ISL_13430007
EPI_ISL_11413339
EPI_ISL_11763039
EPI_ISL_15027255
EPI_ISL_13780470
EPI_ISL_13780469
EPI_ISL_13780466
EPI_ISL_13780459
EPI_ISL_13780475
EPI_ISL_13778987
EPI_ISL_12000639
EPI_ISL_12000739
EPI_ISL_13424409
EPI_ISL_13780526
EPI_ISL_13779236
EPI_ISL_13781508
EPI_ISL_13781500
EPI_ISL_13781521
EPI_ISL_13781486
EPI_ISL_13781487
EPI_ISL_13780367
EPI_ISL_13780365
EPI_ISL_13780362
EPI_ISL_13780302
EPI_ISL_13779302
EPI_ISL_13779300
EPI_ISL_12150139
EPI_ISL_13780282
EPI_ISL_13779297
EPI_ISL_13780895
EPI_ISL_13780847
EPI_ISL_13780848
EPI_ISL_13780846
EPI_ISL_13780802
EPI_ISL_13781275
EPI_ISL_13781250
EPI_ISL_13781246
EPI_ISL_13781247
EPI_ISL_1226586
EPI_ISL_13781423
EPI_ISL_13780125
EPI_ISL_12258239
EPI_ISL_12323839
EPI_ISL_12323739
EPI_ISL_13779962
EPI_ISL_12450339
EPI_ISL_13779984
EPI_ISL_12466739
EPI_ISL_13779917
EPI_ISL_13780901
EPI_ISL_13780924
EPI_ISL_12489139
EPI_ISL_1227120
EPI_ISL_12961739
EPI_ISL_16664285
EPI_ISL_12972339
EPI_ISL_13078039
EPI_ISL_13078839
EPI_ISL_1998084
EPI_ISL_13159839
EPI_ISL_15023972
EPI_ISL_15023988
EPI_ISL_15023961
EPI_ISL_15023960
EPI_ISL_15023965
EPI_ISL_15023964
EPI_ISL_15027581
EPI_ISL_15027587
EPI_ISL_15027558
EPI_ISL_13161839
EPI_ISL_15027518
EPI_ISL_13150339
EPI_ISL_13780925
EPI_ISL_1226820
EPI_ISL_13780922
EPI_ISL_1227192
EPI_ISL_1227197
EPI_ISL_15027282
EPI_ISL_15027294
EPI_ISL_13289339
EPI_ISL_13255039
EPI_ISL_13254639
EPI_ISL_13255539
EPI_ISL_15027346
EPI_ISL_13263939
EPI_ISL_15027381
EPI_ISL_15027373
EPI_ISL_1227174
EPI_ISL_13781390
EPI_ISL_13780089
EPI_ISL_13780682
EPI_ISL_12238939
EPI_ISL_16344102
EPI_ISL_12258339
EPI_ISL_16343923
EPI_ISL_12307739
EPI_ISL_13781076
EPI_ISL_16343911
EPI_ISL_13780788
EPI_ISL_13780784
EPI_ISL_13780785
EPI_ISL_13780782
EPI_ISL_13780783
EPI_ISL_13780778
EPI_ISL_12358039
EPI_ISL_12358139
EPI_ISL_12357939
EPI_ISL_13780705
EPI_ISL_16344140
EPI_ISL_16344000
EPI_ISL_16343953
EPI_ISL_15027309
EPI_ISL_12450239
EPI_ISL_12450639
EPI_ISL_12450439
EPI_ISL_16343945
EPI_ISL_16344118
EPI_ISL_16343943
EPI_ISL_12462039
EPI_ISL_16343874
EPI_ISL_16343814
EPI_ISL_8977539
EPI_ISL_8544139
EPI_ISL_9684339
EPI_ISL_9684139
EPI_ISL_9685139
EPI_ISL_16343836
EPI_ISL_12214140
EPI_ISL_10222556
EPI_ISL_10222555
EPI_ISL_8950540
EPI_ISL_9664340
EPI_ISL_16343758
EPI_ISL_13256340
EPI_ISL_12324040
EPI_ISL_16343684
EPI_ISL_16343734
EPI_ISL_12564140
EPI_ISL_16343653
EPI_ISL_12593340
EPI_ISL_12593640
EPI_ISL_16343640
EPI_ISL_16343638
EPI_ISL_16343639
EPI_ISL_16343636
EPI_ISL_16343637
EPI_ISL_16343625
EPI_ISL_12642640
EPI_ISL_10223008
EPI_ISL_12645540
EPI_ISL_16344027
EPI_ISL_16344086
EPI_ISL_12752940
EPI_ISL_12752840
EPI_ISL_12758140
EPI_ISL_10223001
EPI_ISL_12758440
EPI_ISL_2000542
EPI_ISL_12761140
EPI_ISL_1996844
EPI_ISL_1996845
EPI_ISL_16343609
EPI_ISL_1997329
EPI_ISL_12764640
EPI_ISL_1996854
EPI_ISL_1999941
EPI_ISL_12891540
EPI_ISL_2000507
EPI_ISL_12896940
EPI_ISL_1228276
EPI_ISL_12856640
EPI_ISL_16665131
EPI_ISL_12861140
EPI_ISL_12861340
EPI_ISL_12861240
EPI_ISL_16665148
EPI_ISL_16665134
EPI_ISL_16343742
EPI_ISL_12888040
EPI_ISL_15027485
EPI_ISL_15027482
EPI_ISL_15027496
EPI_ISL_15027495
EPI_ISL_12329840
EPI_ISL_12238740
EPI_ISL_16665098
EPI_ISL_671734
EPI_ISL_671682
EPI_ISL_13784333
EPI_ISL_13784334
EPI_ISL_13784335
EPI_ISL_13784336
EPI_ISL_13784337
EPI_ISL_7851340
EPI_ISL_7872540
EPI_ISL_671703
EPI_ISL_8028040
EPI_ISL_1999868
EPI_ISL_10223019
EPI_ISL_8093140
EPI_ISL_8487671
EPI_ISL_10221986
EPI_ISL_8233740
EPI_ISL_10227564
EPI_ISL_10228041
EPI_ISL_10228040
EPI_ISL_8366240
EPI_ISL_10228039
EPI_ISL_10228050
EPI_ISL_10224500
EPI_ISL_8545440
EPI_ISL_1997283
EPI_ISL_1229951
EPI_ISL_10228172
EPI_ISL_16665095
EPI_ISL_10227104
EPI_ISL_10227137
EPI_ISL_2000438
EPI_ISL_3692824
EPI_ISL_8830840
EPI_ISL_10226715
EPI_ISL_10226712
EPI_ISL_10223678
EPI_ISL_10226759
EPI_ISL_8866740
EPI_ISL_1385056
EPI_ISL_8924540
EPI_ISL_10227356
EPI_ISL_9041440
EPI_ISL_9005840
EPI_ISL_10229183
EPI_ISL_9961761
EPI_ISL_9012840
EPI_ISL_1998715
EPI_ISL_1230046
EPI_ISL_1230309
EPI_ISL_10224193
EPI_ISL_10227270
EPI_ISL_10227264
EPI_ISL_10227295
EPI_ISL_10226820
EPI_ISL_10226813
EPI_ISL_10226815
EPI_ISL_10226814
EPI_ISL_10226816
EPI_ISL_10226802
EPI_ISL_10226804
EPI_ISL_10226830
EPI_ISL_10226832
EPI_ISL_10226824
EPI_ISL_10226823
EPI_ISL_10226828
EPI_ISL_10226845
EPI_ISL_1998733
EPI_ISL_10229358
EPI_ISL_10229357
EPI_ISL_1230270
EPI_ISL_10230391
EPI_ISL_10230243
EPI_ISL_10230238
EPI_ISL_10230252
EPI_ISL_9341640
EPI_ISL_1998688
EPI_ISL_9349540
EPI_ISL_9394340
EPI_ISL_1998680
EPI_ISL_10230414
EPI_ISL_10229453
EPI_ISL_10229458
EPI_ISL_10230424
EPI_ISL_10229491
EPI_ISL_10229793
EPI_ISL_9549440
EPI_ISL_9549640
EPI_ISL_10229803
EPI_ISL_1230303
EPI_ISL_1997398
EPI_ISL_1997381
EPI_ISL_1997383
EPI_ISL_1230313
EPI_ISL_9659740
EPI_ISL_9684340
EPI_ISL_1999110
EPI_ISL_15027427
EPI_ISL_16665299
EPI_ISL_16665292
EPI_ISL_15113745
EPI_ISL_1230282
EPI_ISL_2000390
EPI_ISL_16665513
EPI_ISL_16665340
EPI_ISL_16665247
EPI_ISL_2000389
EPI_ISL_1230260
EPI_ISL_16665293
EPI_ISL_16665294
EPI_ISL_10132040
EPI_ISL_2000386
EPI_ISL_16665311
EPI_ISL_16665286
EPI_ISL_16665287
EPI_ISL_16665285
EPI_ISL_1999124
EPI_ISL_1230239
EPI_ISL_15113979
EPI_ISL_1230232
EPI_ISL_1230193
EPI_ISL_15009386
EPI_ISL_15009387
EPI_ISL_8390317
EPI_ISL_16665346
EPI_ISL_16665344
EPI_ISL_16665347
EPI_ISL_16665348
EPI_ISL_15930420
EPI_ISL_15113964
EPI_ISL_10817740
EPI_ISL_10817640
EPI_ISL_10871140
EPI_ISL_15021683
EPI_ISL_11014140
EPI_ISL_11993080
EPI_ISL_11993083
EPI_ISL_11993082
EPI_ISL_11993081
EPI_ISL_11993077
EPI_ISL_11993076
EPI_ISL_11993074
EPI_ISL_11993078
EPI_ISL_11993073
EPI_ISL_11993072
EPI_ISL_11993071
EPI_ISL_11085640
EPI_ISL_11993022
EPI_ISL_11993021
EPI_ISL_11993020
EPI_ISL_11993026
EPI_ISL_11993024
EPI_ISL_11993023
EPI_ISL_16665520
EPI_ISL_11993065
EPI_ISL_11993063
EPI_ISL_11993069
EPI_ISL_11993068
EPI_ISL_11993062
EPI_ISL_11993061
EPI_ISL_11993060
EPI_ISL_11993049
EPI_ISL_11993054
EPI_ISL_11993052
EPI_ISL_11993056
EPI_ISL_11993051
EPI_ISL_11993039
EPI_ISL_11993038
EPI_ISL_11993044
EPI_ISL_11993041
EPI_ISL_11993048
EPI_ISL_11993046
EPI_ISL_11993040
EPI_ISL_11201640
EPI_ISL_11993029
EPI_ISL_11993028
EPI_ISL_11993027
EPI_ISL_11993032
EPI_ISL_11993031
EPI_ISL_11993030
EPI_ISL_11993037
EPI_ISL_11993036
EPI_ISL_11993035
EPI_ISL_11993034
EPI_ISL_11199540
EPI_ISL_16665374
EPI_ISL_16665375
EPI_ISL_11204640
EPI_ISL_11206240
EPI_ISL_16665385
EPI_ISL_16665693
EPI_ISL_16665506
EPI_ISL_16665488
EPI_ISL_16665373
EPI_ISL_16665457
EPI_ISL_16665480
EPI_ISL_16665414
EPI_ISL_16665484
EPI_ISL_16665430
EPI_ISL_11472440
EPI_ISL_16665419
EPI_ISL_16665448
EPI_ISL_16665392
EPI_ISL_16665391
EPI_ISL_11685440
EPI_ISL_16665314
EPI_ISL_11763140
EPI_ISL_13786963
EPI_ISL_16665500
EPI_ISL_12000640
EPI_ISL_8390399
EPI_ISL_8391699
EPI_ISL_1230130
EPI_ISL_1230126
EPI_ISL_1230101
EPI_ISL_1230120
EPI_ISL_8390377
EPI_ISL_1230218
EPI_ISL_16665512
EPI_ISL_15113808
EPI_ISL_16665490
EPI_ISL_16665483
EPI_ISL_12033540
EPI_ISL_12047840
EPI_ISL_16665753
EPI_ISL_16665579
EPI_ISL_854641
EPI_ISL_854375
EPI_ISL_854411
EPI_ISL_854401
EPI_ISL_854403
EPI_ISL_15930331
EPI_ISL_15930333
EPI_ISL_16665638
EPI_ISL_15930351
EPI_ISL_15930342
EPI_ISL_16665694
EPI_ISL_16665814
EPI_ISL_16665804
EPI_ISL_16665782
EPI_ISL_16665811
EPI_ISL_16665624
EPI_ISL_16665747
EPI_ISL_16665731
EPI_ISL_16665734
EPI_ISL_16665738
EPI_ISL_16665646
EPI_ISL_12150440
EPI_ISL_676810
EPI_ISL_16665667
EPI_ISL_12173340
EPI_ISL_16665636
EPI_ISL_12202540
EPI_ISL_677096
EPI_ISL_16665670
EPI_ISL_16665653
EPI_ISL_677097
EPI_ISL_677069
EPI_ISL_677082
EPI_ISL_677033
EPI_ISL_677083
EPI_ISL_12307740
EPI_ISL_16665651
EPI_ISL_16665652
EPI_ISL_16665657
EPI_ISL_677051
EPI_ISL_677047
EPI_ISL_16665722
EPI_ISL_16665819
EPI_ISL_16665719
EPI_ISL_16665813
EPI_ISL_16665817
EPI_ISL_16665831
EPI_ISL_16665837
EPI_ISL_15027944
EPI_ISL_16665785
EPI_ISL_16665786
EPI_ISL_16665815
EPI_ISL_16665781
EPI_ISL_677123
EPI_ISL_677116
EPI_ISL_16665768
EPI_ISL_676809
EPI_ISL_676781
EPI_ISL_16665746
EPI_ISL_676909
EPI_ISL_676800
EPI_ISL_676778
EPI_ISL_676903
EPI_ISL_676914
EPI_ISL_676901
EPI_ISL_16665456
EPI_ISL_676913
EPI_ISL_16665489
EPI_ISL_676906
EPI_ISL_676793
EPI_ISL_15027992
EPI_ISL_676807
EPI_ISL_12972240
EPI_ISL_15027969
EPI_ISL_16665640
EPI_ISL_676912
EPI_ISL_16665487
EPI_ISL_676787
EPI_ISL_16665486
EPI_ISL_16665751
EPI_ISL_16665369
EPI_ISL_16665485
EPI_ISL_676791
EPI_ISL_16665477
EPI_ISL_16665752
EPI_ISL_16665478
EPI_ISL_676788
EPI_ISL_16665514
EPI_ISL_16665750
EPI_ISL_676806
EPI_ISL_676918
EPI_ISL_16665479
EPI_ISL_16665516
EPI_ISL_676872
EPI_ISL_676889
EPI_ISL_676886
EPI_ISL_13043340
EPI_ISL_676763
EPI_ISL_676882
EPI_ISL_676774
EPI_ISL_15029300
EPI_ISL_676744
EPI_ISL_16665444
EPI_ISL_16665382
EPI_ISL_676991
EPI_ISL_16665383
EPI_ISL_676764
EPI_ISL_16665443
EPI_ISL_16665712
EPI_ISL_676877
EPI_ISL_676883
EPI_ISL_676772
EPI_ISL_676884
EPI_ISL_676870
EPI_ISL_676888
EPI_ISL_676769
EPI_ISL_676997
EPI_ISL_16665835
EPI_ISL_676887
EPI_ISL_15028579
EPI_ISL_676869
EPI_ISL_676867
EPI_ISL_676983
EPI_ISL_676740
EPI_ISL_16665943
EPI_ISL_676850
EPI_ISL_16665578
EPI_ISL_676730
EPI_ISL_16665698
EPI_ISL_16665641
EPI_ISL_15029478
EPI_ISL_15029479
EPI_ISL_15029481
EPI_ISL_15029483
EPI_ISL_16665809
EPI_ISL_15029480
EPI_ISL_15029495
EPI_ISL_676975
EPI_ISL_15028126
EPI_ISL_16665632
EPI_ISL_16665635
EPI_ISL_15029465
EPI_ISL_15029466
EPI_ISL_16665639
EPI_ISL_16665637
EPI_ISL_676742
EPI_ISL_16665843
EPI_ISL_15029468
EPI_ISL_15029473
EPI_ISL_676735
EPI_ISL_676738
EPI_ISL_16665830
EPI_ISL_676973
EPI_ISL_16665703
EPI_ISL_16665658
EPI_ISL_676847
EPI_ISL_676961
EPI_ISL_16665818
EPI_ISL_676966
EPI_ISL_16665810
EPI_ISL_676957
EPI_ISL_676960
EPI_ISL_13159840
EPI_ISL_16665882
EPI_ISL_13160140
EPI_ISL_16665849
EPI_ISL_15028204
EPI_ISL_16665867
EPI_ISL_676811
EPI_ISL_16665868
EPI_ISL_16665869
EPI_ISL_15027734
EPI_ISL_13160640
EPI_ISL_15027724
EPI_ISL_15027774
EPI_ISL_13161840
EPI_ISL_15027788
EPI_ISL_16665970
EPI_ISL_16665971
EPI_ISL_16665966
EPI_ISL_16665968
EPI_ISL_676664
EPI_ISL_676674
EPI_ISL_676662
EPI_ISL_15027827
EPI_ISL_16665925
EPI_ISL_15027800
EPI_ISL_16665942
EPI_ISL_15028276
EPI_ISL_16665940
EPI_ISL_15028298
EPI_ISL_16665930
EPI_ISL_16666039
EPI_ISL_16666022
EPI_ISL_16665937
EPI_ISL_16666053
EPI_ISL_15027856
EPI_ISL_15027851
EPI_ISL_15027859
EPI_ISL_15027860
EPI_ISL_15027830
EPI_ISL_15027843
EPI_ISL_15027874
EPI_ISL_16665992
EPI_ISL_16666111
EPI_ISL_16665941
EPI_ISL_16665939
EPI_ISL_16665969
EPI_ISL_16665967
EPI_ISL_16666093
EPI_ISL_16666090
EPI_ISL_15029238
EPI_ISL_16666091
EPI_ISL_15029239
EPI_ISL_15029242
EPI_ISL_15029248
EPI_ISL_854797
EPI_ISL_15930996
EPI_ISL_15029254
EPI_ISL_15029256
EPI_ISL_13289240
EPI_ISL_16666114
EPI_ISL_16666113
EPI_ISL_16666112
EPI_ISL_15029216
EPI_ISL_13289340
EPI_ISL_13255040
EPI_ISL_16666106
EPI_ISL_854658
EPI_ISL_13255240
EPI_ISL_13255140
EPI_ISL_15029225
EPI_ISL_15029230
EPI_ISL_16666023
EPI_ISL_16665991
EPI_ISL_15029288
EPI_ISL_15029281
EPI_ISL_15029282
EPI_ISL_15029296
EPI_ISL_15029297
EPI_ISL_15029292
EPI_ISL_15029259
EPI_ISL_15029262
EPI_ISL_16665993
EPI_ISL_15029274
EPI_ISL_15029279
EPI_ISL_15029270
EPI_ISL_15029271
EPI_ISL_15028894
EPI_ISL_15029314
EPI_ISL_15029320
EPI_ISL_15029321
EPI_ISL_15029324
EPI_ISL_15029325
EPI_ISL_15029327
EPI_ISL_15029329
EPI_ISL_15029331
EPI_ISL_15029333
EPI_ISL_8924340
EPI_ISL_1230208
EPI_ISL_12258340
EPI_ISL_12258240
EPI_ISL_16666102
EPI_ISL_16666100
EPI_ISL_16666110
EPI_ISL_16666094
EPI_ISL_12357940
EPI_ISL_12358040
EPI_ISL_12450240
EPI_ISL_12450340
EPI_ISL_12450540
EPI_ISL_12450940
EPI_ISL_12450440
EPI_ISL_12450840
EPI_ISL_12462040
EPI_ISL_12462440
EPI_ISL_8305640
EPI_ISL_8305740
EPI_ISL_15029306
EPI_ISL_15029307
EPI_ISL_1230311
EPI_ISL_12593841
EPI_ISL_16666128
EPI_ISL_10229167
EPI_ISL_10229184
EPI_ISL_10229181
EPI_ISL_10229180
EPI_ISL_12202741
EPI_ISL_15931090
EPI_ISL_16666089
EPI_ISL_16666107
EPI_ISL_15028869
EPI_ISL_15028871
EPI_ISL_15027546
EPI_ISL_16666104
EPI_ISL_13254241
EPI_ISL_12323941
EPI_ISL_16666103
EPI_ISL_16666108
EPI_ISL_12462541
EPI_ISL_12719241
EPI_ISL_16666109
EPI_ISL_16665938
EPI_ISL_16666024
EPI_ISL_16666101
EPI_ISL_16666047
EPI_ISL_16666007
EPI_ISL_16666092
EPI_ISL_16666096
EPI_ISL_16666095
EPI_ISL_16666054
EPI_ISL_16666099
EPI_ISL_16666098
EPI_ISL_12499041
EPI_ISL_8390443
EPI_ISL_12564041
EPI_ISL_12564141
EPI_ISL_12590541
EPI_ISL_12590341
EPI_ISL_12590641
EPI_ISL_12590241
EPI_ISL_12573841
EPI_ISL_12593541
EPI_ISL_12592641
EPI_ISL_15930785
EPI_ISL_16666132
EPI_ISL_12660041
EPI_ISL_16666218
EPI_ISL_12722141
EPI_ISL_12752941
EPI_ISL_12722341
EPI_ISL_2634356
EPI_ISL_12756841
EPI_ISL_12707141
EPI_ISL_12758441
EPI_ISL_15931045
EPI_ISL_12764641
EPI_ISL_15930974
EPI_ISL_15931032
EPI_ISL_16666233
EPI_ISL_12789441
EPI_ISL_16666247
EPI_ISL_12835541
EPI_ISL_15931000
EPI_ISL_15931113
EPI_ISL_16666136
EPI_ISL_15931065
EPI_ISL_15028903
EPI_ISL_12891541
EPI_ISL_15028908
