## Supplemental Table 1 for "Genomic Profiling and Spatial SEIR Modeling of COVID-19 Transmission in Western New York" (part 8 of 8)

### Sheet: State-Wide-Analysis (continued)
GISAID Accession
EPI_ISL_12896941
EPI_ISL_12856441
EPI_ISL_16666115
EPI_ISL_8391070
EPI_ISL_16666236
EPI_ISL_16666134
EPI_ISL_16666131
EPI_ISL_12861341
EPI_ISL_15029357
EPI_ISL_15029358
EPI_ISL_12862041
EPI_ISL_15029360
EPI_ISL_15029363
EPI_ISL_16666133
EPI_ISL_15029364
EPI_ISL_16666232
EPI_ISL_15029368
EPI_ISL_15029336
EPI_ISL_15029337
EPI_ISL_15029339
EPI_ISL_15029348
EPI_ISL_15029352
EPI_ISL_15029354
EPI_ISL_15029379
EPI_ISL_15029384
EPI_ISL_15029385
EPI_ISL_15029386
EPI_ISL_15029388
EPI_ISL_15029389
EPI_ISL_15029380
EPI_ISL_15029393
EPI_ISL_15029395
EPI_ISL_15029396
EPI_ISL_15029399
EPI_ISL_15029390
EPI_ISL_15029391
EPI_ISL_12329841
EPI_ISL_12330141
EPI_ISL_12330541
EPI_ISL_12239141
EPI_ISL_15930868
EPI_ISL_15930865
EPI_ISL_15930862
EPI_ISL_15930863
EPI_ISL_7851641
EPI_ISL_7872641
EPI_ISL_15029402
EPI_ISL_15029404
EPI_ISL_15029407
EPI_ISL_16666415
EPI_ISL_12176346
EPI_ISL_15029415
EPI_ISL_2716156
EPI_ISL_16666387
EPI_ISL_12176553
EPI_ISL_12176559
EPI_ISL_12176551
EPI_ISL_8095260
EPI_ISL_8156541
EPI_ISL_8158141
EPI_ISL_8032600
EPI_ISL_8215641
EPI_ISL_2497156
EPI_ISL_15027693
EPI_ISL_8370341
EPI_ISL_8318141
EPI_ISL_15029441
EPI_ISL_8303941
EPI_ISL_8304041
EPI_ISL_8304541
EPI_ISL_8305041
EPI_ISL_8305741
EPI_ISL_15029442
EPI_ISL_15029443
EPI_ISL_8374341
EPI_ISL_10234719
EPI_ISL_15930728
EPI_ISL_10234736
EPI_ISL_15930696
EPI_ISL_10234798
EPI_ISL_15029445
EPI_ISL_10235200
EPI_ISL_10235237
EPI_ISL_15029447
EPI_ISL_10235257
EPI_ISL_10235253
EPI_ISL_10235062
EPI_ISL_2827656
EPI_ISL_2827556
EPI_ISL_15029451
EPI_ISL_15029452
EPI_ISL_2923956
EPI_ISL_10234672
EPI_ISL_10234696
EPI_ISL_8630941
EPI_ISL_8636841
EPI_ISL_10234905
EPI_ISL_10234944
EPI_ISL_15029454
EPI_ISL_10235489
EPI_ISL_15029455
EPI_ISL_10234819
EPI_ISL_10234863
EPI_ISL_10234852
EPI_ISL_10235312
EPI_ISL_8389888
EPI_ISL_8924541
EPI_ISL_16666484
EPI_ISL_16666500
EPI_ISL_16666501
EPI_ISL_9041441
EPI_ISL_9005641
EPI_ISL_10235567
EPI_ISL_9012841
EPI_ISL_16666504
EPI_ISL_9775573
EPI_ISL_16666502
EPI_ISL_16666503
EPI_ISL_15930751
EPI_ISL_10235800
EPI_ISL_10235821
EPI_ISL_10234521
EPI_ISL_10234511
EPI_ISL_10235867
EPI_ISL_10235883
EPI_ISL_10234590
EPI_ISL_16666474
EPI_ISL_9133941
EPI_ISL_9137341
EPI_ISL_10235745
EPI_ISL_10235741
EPI_ISL_10235763
EPI_ISL_10235791
EPI_ISL_10234474
EPI_ISL_10234497
EPI_ISL_16666456
EPI_ISL_16666457
EPI_ISL_16666492
EPI_ISL_8389920
EPI_ISL_8389919
EPI_ISL_9349741
EPI_ISL_9349641
EPI_ISL_16666495
EPI_ISL_9394341
EPI_ISL_8389990
EPI_ISL_9549241
EPI_ISL_9549441
EPI_ISL_9549741
EPI_ISL_9684341
EPI_ISL_15029419
EPI_ISL_8390020
EPI_ISL_15029420
EPI_ISL_8390050
EPI_ISL_15029422
EPI_ISL_6392582
EPI_ISL_1906850
EPI_ISL_8391411
EPI_ISL_15029423
EPI_ISL_8390128
EPI_ISL_15930324
EPI_ISL_15930330
EPI_ISL_15930567
EPI_ISL_15029426
EPI_ISL_15029428
EPI_ISL_6392949
EPI_ISL_16666510
EPI_ISL_8390252
EPI_ISL_8395248
EPI_ISL_8395263
EPI_ISL_8394759
EPI_ISL_8394756
EPI_ISL_6393142
EPI_ISL_15027614
EPI_ISL_8394764
EPI_ISL_5613034
EPI_ISL_8394872
EPI_ISL_8394894
EPI_ISL_8394895
EPI_ISL_11997910
EPI_ISL_8394131
EPI_ISL_8394942
EPI_ISL_6393452
EPI_ISL_15930507
EPI_ISL_8394981
EPI_ISL_16666589
EPI_ISL_8394227
EPI_ISL_12000581
EPI_ISL_12000580
EPI_ISL_8395538
EPI_ISL_8395537
EPI_ISL_12000583
EPI_ISL_12000582
EPI_ISL_12000579
EPI_ISL_12000574
EPI_ISL_12000576
EPI_ISL_12000570
EPI_ISL_12000563
EPI_ISL_12000562
EPI_ISL_12000561
EPI_ISL_12000556
EPI_ISL_12000555
EPI_ISL_12000554
EPI_ISL_12000559
EPI_ISL_8394251
EPI_ISL_12000611
EPI_ISL_12000610
EPI_ISL_12000612
EPI_ISL_12000619
EPI_ISL_12000617
EPI_ISL_12000616
EPI_ISL_12000601
EPI_ISL_12000607
EPI_ISL_12000604
EPI_ISL_12000603
EPI_ISL_12000606
EPI_ISL_12000660
EPI_ISL_12000655
EPI_ISL_12000654
EPI_ISL_12000657
EPI_ISL_12000651
EPI_ISL_12000653
EPI_ISL_12000659
EPI_ISL_12000658
EPI_ISL_12000644
EPI_ISL_12000643
EPI_ISL_12000646
EPI_ISL_12000645
EPI_ISL_12000642
EPI_ISL_12000641
EPI_ISL_12000648
EPI_ISL_12000649
EPI_ISL_12000632
EPI_ISL_12000635
EPI_ISL_12000634
EPI_ISL_12000631
EPI_ISL_12000630
EPI_ISL_12000637
EPI_ISL_12000638
EPI_ISL_12000622
EPI_ISL_12000623
EPI_ISL_12000620
EPI_ISL_12000629
EPI_ISL_12000699
EPI_ISL_12000698
EPI_ISL_12000691
EPI_ISL_12000693
EPI_ISL_12000692
EPI_ISL_12000688
EPI_ISL_12000689
EPI_ISL_12000683
EPI_ISL_12000686
EPI_ISL_12000685
EPI_ISL_12000682
EPI_ISL_12000677
EPI_ISL_12000679
EPI_ISL_12000672
EPI_ISL_12000675
EPI_ISL_12000674
EPI_ISL_12000671
EPI_ISL_12000670
EPI_ISL_12000666
EPI_ISL_12000668
EPI_ISL_12000662
EPI_ISL_12000664
EPI_ISL_12000663
EPI_ISL_12000669
EPI_ISL_15027627
EPI_ISL_12000596
EPI_ISL_12000595
EPI_ISL_12000597
EPI_ISL_12000592
EPI_ISL_12000591
EPI_ISL_12000594
EPI_ISL_12000593
EPI_ISL_12000589
EPI_ISL_12000585
EPI_ISL_12000586
EPI_ISL_12001032
EPI_ISL_12001031
EPI_ISL_12001034
EPI_ISL_12001033
EPI_ISL_12001030
EPI_ISL_12001029
EPI_ISL_12001028
EPI_ISL_12001025
EPI_ISL_12001027
EPI_ISL_12001026
EPI_ISL_12001021
EPI_ISL_12001020
EPI_ISL_12001023
EPI_ISL_12001022
EPI_ISL_12001018
EPI_ISL_12001019
EPI_ISL_12001013
EPI_ISL_12001015
EPI_ISL_12001012
EPI_ISL_12001006
EPI_ISL_12001009
EPI_ISL_12001008
EPI_ISL_12001002
EPI_ISL_12001004
EPI_ISL_12001001
EPI_ISL_12001000
EPI_ISL_12001076
EPI_ISL_12001075
EPI_ISL_12001078
EPI_ISL_12001077
EPI_ISL_12001072
EPI_ISL_12001073
EPI_ISL_12001069
EPI_ISL_12001068
EPI_ISL_12001064
EPI_ISL_12001066
EPI_ISL_12001061
EPI_ISL_12001060
EPI_ISL_12001058
EPI_ISL_12001057
EPI_ISL_12001056
EPI_ISL_12001055
EPI_ISL_12001050
EPI_ISL_12001052
EPI_ISL_12001051
EPI_ISL_12001047
EPI_ISL_12001046
EPI_ISL_12001049
EPI_ISL_12001048
EPI_ISL_12001045
EPI_ISL_12001044
EPI_ISL_12001041
EPI_ISL_12001040
EPI_ISL_12001036
EPI_ISL_12001038
EPI_ISL_12001037
EPI_ISL_12001091
EPI_ISL_12001098
EPI_ISL_12001093
EPI_ISL_12001096
EPI_ISL_12001081
EPI_ISL_12001080
EPI_ISL_12001086
EPI_ISL_12001088
EPI_ISL_12001085
EPI_ISL_12001084
EPI_ISL_12001079
EPI_ISL_1231055
EPI_ISL_5254583
EPI_ISL_12000930
EPI_ISL_12000932
EPI_ISL_12000931
EPI_ISL_12000938
EPI_ISL_12000937
EPI_ISL_12000939
EPI_ISL_12000934
EPI_ISL_12000936
EPI_ISL_12000921
EPI_ISL_12000920
EPI_ISL_12000927
EPI_ISL_8395507
EPI_ISL_12000929
EPI_ISL_12000922
EPI_ISL_12000925
EPI_ISL_12000924
EPI_ISL_8395509
EPI_ISL_12000919
EPI_ISL_12000910
EPI_ISL_12000916
EPI_ISL_12000915
EPI_ISL_12000918
EPI_ISL_8395508
EPI_ISL_12000917
EPI_ISL_12000914
EPI_ISL_12000905
EPI_ISL_12000904
EPI_ISL_12000906
EPI_ISL_12000901
EPI_ISL_12000900
EPI_ISL_12000902
EPI_ISL_12000974
EPI_ISL_12000973
EPI_ISL_12000975
EPI_ISL_12000970
EPI_ISL_12000972
EPI_ISL_12000971
EPI_ISL_12000978
EPI_ISL_12000977
EPI_ISL_12000979
EPI_ISL_12000962
EPI_ISL_12000965
EPI_ISL_12000964
EPI_ISL_12000961
EPI_ISL_12000960
EPI_ISL_12000967
EPI_ISL_12000969
EPI_ISL_12000968
EPI_ISL_12000952
EPI_ISL_12000954
EPI_ISL_12000953
EPI_ISL_12000950
EPI_ISL_12000959
EPI_ISL_12000956
EPI_ISL_12000957
EPI_ISL_12000941
EPI_ISL_12000940
EPI_ISL_12000943
EPI_ISL_12000949
EPI_ISL_12000948
EPI_ISL_12000945
EPI_ISL_12000944
EPI_ISL_12000947
EPI_ISL_12000946
EPI_ISL_12000996
EPI_ISL_12000995
EPI_ISL_12000997
EPI_ISL_12000992
EPI_ISL_12000993
EPI_ISL_12000999
EPI_ISL_12000990
EPI_ISL_12000985
EPI_ISL_12000984
EPI_ISL_12000986
EPI_ISL_12000981
EPI_ISL_12000980
EPI_ISL_12000982
EPI_ISL_12000989
EPI_ISL_10817641
EPI_ISL_10817541
EPI_ISL_10871141
EPI_ISL_10872441
EPI_ISL_12000732
EPI_ISL_12000734
EPI_ISL_12000733
EPI_ISL_12000730
EPI_ISL_12000736
EPI_ISL_12000735
EPI_ISL_12000738
EPI_ISL_12000737
EPI_ISL_12000721
EPI_ISL_12000720
EPI_ISL_12000723
EPI_ISL_12000722
EPI_ISL_12000729
EPI_ISL_12000728
EPI_ISL_12000725
EPI_ISL_12000724
EPI_ISL_12000710
EPI_ISL_12000712
EPI_ISL_12000718
EPI_ISL_12000717
EPI_ISL_12000719
EPI_ISL_12000714
EPI_ISL_12000713
EPI_ISL_12000715
EPI_ISL_12000701
EPI_ISL_12000700
EPI_ISL_12000707
EPI_ISL_12000706
EPI_ISL_12000709
EPI_ISL_12000708
EPI_ISL_12000703
EPI_ISL_12000702
EPI_ISL_12000705
EPI_ISL_12000780
EPI_ISL_12000776
EPI_ISL_12000775
EPI_ISL_12000772
EPI_ISL_12000771
EPI_ISL_12000773
EPI_ISL_12000779
EPI_ISL_8394380
EPI_ISL_12000770
EPI_ISL_12000767
EPI_ISL_12000766
EPI_ISL_12000761
EPI_ISL_12000763
EPI_ISL_12000769
EPI_ISL_12000768
EPI_ISL_12000754
EPI_ISL_12000753
EPI_ISL_12000756
EPI_ISL_12000755
EPI_ISL_12000750
EPI_ISL_12000752
EPI_ISL_12000751
EPI_ISL_12000758
EPI_ISL_12000757
EPI_ISL_12000759
EPI_ISL_12000744
EPI_ISL_12000741
EPI_ISL_12000740
EPI_ISL_12000746
EPI_ISL_12000749
EPI_ISL_12000748
EPI_ISL_8394382
EPI_ISL_12000798
EPI_ISL_12000799
EPI_ISL_12000794
EPI_ISL_12000793
EPI_ISL_12000795
EPI_ISL_12000790
EPI_ISL_12000792
EPI_ISL_12000786
EPI_ISL_12000789
EPI_ISL_12000788
EPI_ISL_12000782
EPI_ISL_12000785
EPI_ISL_12000784
EPI_ISL_12001111
EPI_ISL_12001107
EPI_ISL_12001108
EPI_ISL_12001105
EPI_ISL_12001101
EPI_ISL_12001102
EPI_ISL_12001100
EPI_ISL_12001154
EPI_ISL_12001155
EPI_ISL_12001152
EPI_ISL_12001153
EPI_ISL_12001150
EPI_ISL_12001149
EPI_ISL_12001147
EPI_ISL_12001148
EPI_ISL_12001145
EPI_ISL_12001146
EPI_ISL_12001143
EPI_ISL_12001141
EPI_ISL_12001140
EPI_ISL_12001138
EPI_ISL_12001136
EPI_ISL_12001137
EPI_ISL_12001134
EPI_ISL_12001135
EPI_ISL_12001132
EPI_ISL_12001133
EPI_ISL_12001130
EPI_ISL_12001131
EPI_ISL_12001129
EPI_ISL_12001127
EPI_ISL_12001128
EPI_ISL_12001125
EPI_ISL_12001126
EPI_ISL_12001124
EPI_ISL_12001121
EPI_ISL_12001122
EPI_ISL_12001120
EPI_ISL_12001118
EPI_ISL_12001119
EPI_ISL_12001117
EPI_ISL_12001114
EPI_ISL_12001112
EPI_ISL_12001175
EPI_ISL_12001172
EPI_ISL_12001170
EPI_ISL_12001171
EPI_ISL_12001169
EPI_ISL_12001167
EPI_ISL_12001168
EPI_ISL_12001165
EPI_ISL_12001163
EPI_ISL_12001164
EPI_ISL_12001161
EPI_ISL_12001160
EPI_ISL_12001158
EPI_ISL_12001159
EPI_ISL_12001156
EPI_ISL_12001157
EPI_ISL_12000811
EPI_ISL_12000816
EPI_ISL_12000819
EPI_ISL_12000813
EPI_ISL_12000812
EPI_ISL_12000815
EPI_ISL_12000814
EPI_ISL_12000809
EPI_ISL_12000800
EPI_ISL_12000806
EPI_ISL_12000805
EPI_ISL_12000807
EPI_ISL_12000802
EPI_ISL_12000801
EPI_ISL_12000804
EPI_ISL_12000803
EPI_ISL_12000853
EPI_ISL_12000855
EPI_ISL_12000854
EPI_ISL_12000851
EPI_ISL_12000850
EPI_ISL_12000857
EPI_ISL_12000856
EPI_ISL_12000859
EPI_ISL_12000842
EPI_ISL_12000841
EPI_ISL_12000843
EPI_ISL_12000849
EPI_ISL_12000846
EPI_ISL_12000845
EPI_ISL_12000848
EPI_ISL_12000847
EPI_ISL_12000831
EPI_ISL_12000830
EPI_ISL_12000833
EPI_ISL_12000832
EPI_ISL_12000838
EPI_ISL_12000835
EPI_ISL_12000834
EPI_ISL_12000837
EPI_ISL_12000836
EPI_ISL_12000822
EPI_ISL_12000821
EPI_ISL_12000828
EPI_ISL_12000827
EPI_ISL_12000829
EPI_ISL_12000824
EPI_ISL_12000826
EPI_ISL_12000825
EPI_ISL_12000898
EPI_ISL_12000892
EPI_ISL_12000895
EPI_ISL_12000894
EPI_ISL_12000890
EPI_ISL_12000886
EPI_ISL_12000885
EPI_ISL_12000888
EPI_ISL_12000887
EPI_ISL_12000882
EPI_ISL_12000881
EPI_ISL_12000884
EPI_ISL_12000883
EPI_ISL_12000875
EPI_ISL_12000874
EPI_ISL_12000876
EPI_ISL_12000871
EPI_ISL_12000870
EPI_ISL_12000873
EPI_ISL_12000879
EPI_ISL_12000878
EPI_ISL_12000864
EPI_ISL_12000863
EPI_ISL_12000866
EPI_ISL_12000865
EPI_ISL_12000860
EPI_ISL_12000868
EPI_ISL_12000867
EPI_ISL_12000869
EPI_ISL_15930385
EPI_ISL_15930383
EPI_ISL_15930446
EPI_ISL_11204641
EPI_ISL_16666636
EPI_ISL_16666707
EPI_ISL_15027655
EPI_ISL_15028985
EPI_ISL_15027661
EPI_ISL_15027663
EPI_ISL_8393977
EPI_ISL_8393978
EPI_ISL_15930462
EPI_ISL_16666765
EPI_ISL_15930463
EPI_ISL_16666767
EPI_ISL_15930460
EPI_ISL_15930461
EPI_ISL_11472441
EPI_ISL_8393950
EPI_ISL_15930406
EPI_ISL_15027639
EPI_ISL_8394403
EPI_ISL_8394400
EPI_ISL_8395009
EPI_ISL_8395011
EPI_ISL_8395012
EPI_ISL_8395042
EPI_ISL_11763241
EPI_ISL_8395036
EPI_ISL_15027646
EPI_ISL_15028974
EPI_ISL_15028979
EPI_ISL_15027651
EPI_ISL_15930846
EPI_ISL_15930844
EPI_ISL_15930428
EPI_ISL_15930427
EPI_ISL_15930424
EPI_ISL_15930425
EPI_ISL_13806102
EPI_ISL_13806101
EPI_ISL_15930692
EPI_ISL_13806104
EPI_ISL_16666931
EPI_ISL_8394524
EPI_ISL_8394527
EPI_ISL_8394529
EPI_ISL_16666894
EPI_ISL_16666888
EPI_ISL_16666909
EPI_ISL_13807219
EPI_ISL_13807218
EPI_ISL_13807224
EPI_ISL_13807225
EPI_ISL_13807220
EPI_ISL_8395132
EPI_ISL_8395130
EPI_ISL_8395100
EPI_ISL_15930414
EPI_ISL_8395104
EPI_ISL_8395172
EPI_ISL_8395175
EPI_ISL_16666939
EPI_ISL_16666951
EPI_ISL_16666960
EPI_ISL_11937641
EPI_ISL_13807138
EPI_ISL_13807141
EPI_ISL_13807143
EPI_ISL_13807155
EPI_ISL_13807171
EPI_ISL_13807173
EPI_ISL_15931017
EPI_ISL_15930690
EPI_ISL_15931006
EPI_ISL_16666970
EPI_ISL_13807113
EPI_ISL_16666984
EPI_ISL_16666959
EPI_ISL_13807119
EPI_ISL_16667027
EPI_ISL_16667007
EPI_ISL_15930701
EPI_ISL_15930746
EPI_ISL_15931041
EPI_ISL_12033841
EPI_ISL_16667031
EPI_ISL_16667015
EPI_ISL_8177673
EPI_ISL_13805981
EPI_ISL_13805982
EPI_ISL_13805983
EPI_ISL_13805988
EPI_ISL_13805989
EPI_ISL_13805985
EPI_ISL_13805987
EPI_ISL_13805992
EPI_ISL_13805993
EPI_ISL_16667045
EPI_ISL_13805995
EPI_ISL_13805996
EPI_ISL_13805997
EPI_ISL_13805998
EPI_ISL_16667058
EPI_ISL_16667057
EPI_ISL_16667060
EPI_ISL_16667047
EPI_ISL_15931029
EPI_ISL_13805900
EPI_ISL_13805902
EPI_ISL_13805903
EPI_ISL_13805908
EPI_ISL_13805909
EPI_ISL_13805904
EPI_ISL_13805905
EPI_ISL_13805906
EPI_ISL_13805907
EPI_ISL_13805911
EPI_ISL_13805912
EPI_ISL_13805913
EPI_ISL_13805914
EPI_ISL_13805910
EPI_ISL_13805919
EPI_ISL_13805916
EPI_ISL_13805917
EPI_ISL_13805918
EPI_ISL_13805922
EPI_ISL_13805923
EPI_ISL_13805924
EPI_ISL_13805921
EPI_ISL_13805927
EPI_ISL_13805928
EPI_ISL_13805929
EPI_ISL_13805933
EPI_ISL_13805934
EPI_ISL_13805936
EPI_ISL_13805930
EPI_ISL_13805931
EPI_ISL_13805932
EPI_ISL_13805937
EPI_ISL_13805938
EPI_ISL_13805939
EPI_ISL_13805944
EPI_ISL_13805945
EPI_ISL_13805947
EPI_ISL_13805940
EPI_ISL_13805941
EPI_ISL_13805942
EPI_ISL_13805943
EPI_ISL_13805948
EPI_ISL_13805949
EPI_ISL_13805955
EPI_ISL_13805956
EPI_ISL_13805957
EPI_ISL_13805958
EPI_ISL_13805951
EPI_ISL_13805952
EPI_ISL_13805953
EPI_ISL_13805954
EPI_ISL_13805960
EPI_ISL_13805961
EPI_ISL_13805967
EPI_ISL_13805968
EPI_ISL_13805969
EPI_ISL_13805962
EPI_ISL_13805963
EPI_ISL_13805964
EPI_ISL_13805965
EPI_ISL_13805970
EPI_ISL_13805971
EPI_ISL_13805972
EPI_ISL_13805977
EPI_ISL_13805978
EPI_ISL_13805973
EPI_ISL_13805974
EPI_ISL_13805975
EPI_ISL_13805976
EPI_ISL_16667074
EPI_ISL_16667066
EPI_ISL_16667125
EPI_ISL_8401548
EPI_ISL_15931036
EPI_ISL_8401546
EPI_ISL_16667094
EPI_ISL_13805860
EPI_ISL_13805861
EPI_ISL_13805862
EPI_ISL_13805867
EPI_ISL_13805869
EPI_ISL_13805863
EPI_ISL_13805864
EPI_ISL_13805865
EPI_ISL_15930969
EPI_ISL_15930923
EPI_ISL_13805866
EPI_ISL_13805870
EPI_ISL_13805871
EPI_ISL_13805872
EPI_ISL_13805873
EPI_ISL_13805878
EPI_ISL_13805879
EPI_ISL_13805874
EPI_ISL_13805876
EPI_ISL_13805881
EPI_ISL_13805882
EPI_ISL_13805883
EPI_ISL_13805884
EPI_ISL_13805880
EPI_ISL_13805889
EPI_ISL_13805885
EPI_ISL_13805886
EPI_ISL_13805887
EPI_ISL_13805893
EPI_ISL_13805894
EPI_ISL_13805895
EPI_ISL_13805890
EPI_ISL_15930803
EPI_ISL_13805891
EPI_ISL_16667088
EPI_ISL_13805897
EPI_ISL_13805898
EPI_ISL_13805899
EPI_ISL_13807608
EPI_ISL_13807609
EPI_ISL_15930968
EPI_ISL_16667115
EPI_ISL_16667114
EPI_ISL_12258341
EPI_ISL_16667119
EPI_ISL_13805801
EPI_ISL_13805802
EPI_ISL_13805803
EPI_ISL_13805804
EPI_ISL_13805800
EPI_ISL_13805809
EPI_ISL_13805806
EPI_ISL_13805807
EPI_ISL_13805808
EPI_ISL_13805813
EPI_ISL_13805814
EPI_ISL_13805815
EPI_ISL_13805810
EPI_ISL_13805811
EPI_ISL_13805816
EPI_ISL_13805817
EPI_ISL_13805818
EPI_ISL_13805819
EPI_ISL_13805823
EPI_ISL_13805824
EPI_ISL_13805825
EPI_ISL_13805826
EPI_ISL_13805820
EPI_ISL_13805821
EPI_ISL_13805822
EPI_ISL_13805828
EPI_ISL_13805829
EPI_ISL_13805834
EPI_ISL_13805835
EPI_ISL_13805836
EPI_ISL_13805837
EPI_ISL_13805830
EPI_ISL_13805831
EPI_ISL_13805832
EPI_ISL_13805833
EPI_ISL_13805838
EPI_ISL_13805839
EPI_ISL_13805840
EPI_ISL_13805845
EPI_ISL_13805847
EPI_ISL_13805848
EPI_ISL_13805841
EPI_ISL_13805843
EPI_ISL_13805844
EPI_ISL_13805849
EPI_ISL_13805850
EPI_ISL_13805851
EPI_ISL_13805856
EPI_ISL_13805858
EPI_ISL_13805859
EPI_ISL_13805853
EPI_ISL_13805854
EPI_ISL_13805855
EPI_ISL_12450841
EPI_ISL_16667177
EPI_ISL_12462141
EPI_ISL_16667138
EPI_ISL_16667197
EPI_ISL_15930688
EPI_ISL_16667180
EPI_ISL_16667183
EPI_ISL_16667167
EPI_ISL_15930721
EPI_ISL_15029019
EPI_ISL_15930772
EPI_ISL_16667191
EPI_ISL_15930894
EPI_ISL_15931144
EPI_ISL_16667192
EPI_ISL_15028653
EPI_ISL_16667186
EPI_ISL_15028663
EPI_ISL_15930761
EPI_ISL_15931145
EPI_ISL_15930716
EPI_ISL_15930837
EPI_ISL_15930755
EPI_ISL_16667202
EPI_ISL_15930950
EPI_ISL_16667200
EPI_ISL_15930995
EPI_ISL_16667216
EPI_ISL_15029198
EPI_ISL_15029190
EPI_ISL_15029194
EPI_ISL_15931135
EPI_ISL_15029130
EPI_ISL_15029132
EPI_ISL_15931054
EPI_ISL_13078841
EPI_ISL_15029107
EPI_ISL_15029110
EPI_ISL_13041241
EPI_ISL_13041141
EPI_ISL_15029168
EPI_ISL_15931132
EPI_ISL_15029160
EPI_ISL_15029161
EPI_ISL_15931091
EPI_ISL_13080441
EPI_ISL_15029171
EPI_ISL_15029138
EPI_ISL_15029142
EPI_ISL_15930823
EPI_ISL_15930704
EPI_ISL_15029154
EPI_ISL_15028792
EPI_ISL_16667196
EPI_ISL_15029201
EPI_ISL_15029202
EPI_ISL_15029205
EPI_ISL_15029209
EPI_ISL_15029210
EPI_ISL_16667226
EPI_ISL_15930867
EPI_ISL_15028717
EPI_ISL_15028744
EPI_ISL_15028751
EPI_ISL_15028739
EPI_ISL_15028736
EPI_ISL_15930702
EPI_ISL_15930864
EPI_ISL_15930985
EPI_ISL_15930700
EPI_ISL_15930859
EPI_ISL_15930857
EPI_ISL_13160141
EPI_ISL_15930854
EPI_ISL_15930810
EPI_ISL_15931107
EPI_ISL_15930598
EPI_ISL_15931104
EPI_ISL_15930980
EPI_ISL_15930645
EPI_ISL_15930780
EPI_ISL_15930594
EPI_ISL_15930372
EPI_ISL_15930576
EPI_ISL_15930586
EPI_ISL_15930366
EPI_ISL_15930394
EPI_ISL_15930526
EPI_ISL_15930374
EPI_ISL_15930369
EPI_ISL_15930367
EPI_ISL_15930375
EPI_ISL_15930642
EPI_ISL_15930373
EPI_ISL_15930364
EPI_ISL_15930395
EPI_ISL_15930478
EPI_ISL_15930453
EPI_ISL_15930454
EPI_ISL_13161841
EPI_ISL_13162741
EPI_ISL_13150441
EPI_ISL_15930370
EPI_ISL_15930638
EPI_ISL_15930557
EPI_ISL_15930640
EPI_ISL_15930520
EPI_ISL_15930641
EPI_ISL_15930483
EPI_ISL_15930560
EPI_ISL_15930628
EPI_ISL_15930475
EPI_ISL_15930399
EPI_ISL_15930551
EPI_ISL_15930390
EPI_ISL_15930538
EPI_ISL_15930499
EPI_ISL_15930379
EPI_ISL_15930465
EPI_ISL_15930381
EPI_ISL_15930380
EPI_ISL_13233741
EPI_ISL_13289241
EPI_ISL_13289341
EPI_ISL_13254541
EPI_ISL_13255041
EPI_ISL_13254741
EPI_ISL_13263841
EPI_ISL_13290141
EPI_ISL_9660341
EPI_ISL_12466241
EPI_ISL_13805752
EPI_ISL_13805757
EPI_ISL_13805758
EPI_ISL_13805759
EPI_ISL_13805753
EPI_ISL_13805754
EPI_ISL_13805755
EPI_ISL_13805756
EPI_ISL_13805761
EPI_ISL_13805762
EPI_ISL_13805768
EPI_ISL_13805769
EPI_ISL_13805764
EPI_ISL_13805766
EPI_ISL_13805767
EPI_ISL_13805771
EPI_ISL_12258241
EPI_ISL_13805772
EPI_ISL_13805774
EPI_ISL_13805770
EPI_ISL_13805779
EPI_ISL_13805776
EPI_ISL_13805777
EPI_ISL_13805782
EPI_ISL_13805780
EPI_ISL_13805781
EPI_ISL_12307741
EPI_ISL_13805786
EPI_ISL_13805787
EPI_ISL_13805788
EPI_ISL_13805793
EPI_ISL_13805794
EPI_ISL_13805795
EPI_ISL_13805796
EPI_ISL_13805790
EPI_ISL_13805792
EPI_ISL_13805797
EPI_ISL_13805798
EPI_ISL_13805799
EPI_ISL_12293841
EPI_ISL_12357941
EPI_ISL_13806201
EPI_ISL_13806200
EPI_ISL_13806203
EPI_ISL_13806202
EPI_ISL_13806209
EPI_ISL_13806208
EPI_ISL_13806205
EPI_ISL_13806204
EPI_ISL_13806207
EPI_ISL_13806206
EPI_ISL_13806951
EPI_ISL_13806957
EPI_ISL_13806956
EPI_ISL_13806960
EPI_ISL_12450341
EPI_ISL_12450641
EPI_ISL_12450441
EPI_ISL_12450941
EPI_ISL_12451041
EPI_ISL_13806981
EPI_ISL_12452241
EPI_ISL_12462041
EPI_ISL_13806936
EPI_ISL_13806938
EPI_ISL_13806940
EPI_ISL_13806946
EPI_ISL_13806150
EPI_ISL_13806157
EPI_ISL_13806156
EPI_ISL_13806158
EPI_ISL_13806153
EPI_ISL_13806152
EPI_ISL_13806155
EPI_ISL_13806154
EPI_ISL_13806160
EPI_ISL_13806162
EPI_ISL_13806161
EPI_ISL_13806168
EPI_ISL_13806167
EPI_ISL_13806169
EPI_ISL_13806164
EPI_ISL_13806163
EPI_ISL_13806166
EPI_ISL_13806165
EPI_ISL_13806171
EPI_ISL_13806170
EPI_ISL_13806173
EPI_ISL_13806172
EPI_ISL_13806179
EPI_ISL_13806178
EPI_ISL_13806175
EPI_ISL_13806174
EPI_ISL_13806177
EPI_ISL_13806176
EPI_ISL_13806182
EPI_ISL_13806181
EPI_ISL_13806184
EPI_ISL_13806180
EPI_ISL_13806189
EPI_ISL_13806186
EPI_ISL_13806185
EPI_ISL_13806188
EPI_ISL_13806187
EPI_ISL_13806193
EPI_ISL_13806192
EPI_ISL_13806195
EPI_ISL_13806194
EPI_ISL_13806191
EPI_ISL_13806190
EPI_ISL_13806197
EPI_ISL_13806199
EPI_ISL_13806198
EPI_ISL_13806103
EPI_ISL_9052042
EPI_ISL_13807419
EPI_ISL_13807420
EPI_ISL_13806100
EPI_ISL_13806109
EPI_ISL_13806105
EPI_ISL_13806108
EPI_ISL_13806107
EPI_ISL_13806113
EPI_ISL_13806112
EPI_ISL_13806115
EPI_ISL_13806114
EPI_ISL_13806111
EPI_ISL_13806110
EPI_ISL_13806117
EPI_ISL_13806119
EPI_ISL_13806118
EPI_ISL_6989667
EPI_ISL_13806124
EPI_ISL_13806123
EPI_ISL_13806126
EPI_ISL_13806125
EPI_ISL_13806120
EPI_ISL_13806122
EPI_ISL_13806121
EPI_ISL_13806128
EPI_ISL_13806127
EPI_ISL_13806129
EPI_ISL_13806135
EPI_ISL_13806137
EPI_ISL_13806131
EPI_ISL_13806130
EPI_ISL_13806133
EPI_ISL_13806139
EPI_ISL_13806132
EPI_ISL_13806140
EPI_ISL_13806146
EPI_ISL_13806148
EPI_ISL_13806147
EPI_ISL_13806142
EPI_ISL_13806141
EPI_ISL_13806144
EPI_ISL_13806143
EPI_ISL_13806149
EPI_ISL_1230377
EPI_ISL_13806030
EPI_ISL_13806036
EPI_ISL_13806035
EPI_ISL_13806038
EPI_ISL_13806037
EPI_ISL_13806032
EPI_ISL_13806031
EPI_ISL_13806033
EPI_ISL_13806039
EPI_ISL_13806041
EPI_ISL_13806040
EPI_ISL_13806047
EPI_ISL_13806046
EPI_ISL_13806049
EPI_ISL_13806048
EPI_ISL_13806043
EPI_ISL_13806042
EPI_ISL_13806045
EPI_ISL_13806044
EPI_ISL_13806050
EPI_ISL_13806052
EPI_ISL_13806051
EPI_ISL_13806058
EPI_ISL_13806057
EPI_ISL_13806059
EPI_ISL_13806054
EPI_ISL_13806053
EPI_ISL_13806056
EPI_ISL_13806055
EPI_ISL_13806061
EPI_ISL_13806060
EPI_ISL_13806063
EPI_ISL_13806062
EPI_ISL_13806069
EPI_ISL_13806068
EPI_ISL_13806065
EPI_ISL_13806067
EPI_ISL_13806064
EPI_ISL_13806066
EPI_ISL_13806072
EPI_ISL_13806071
EPI_ISL_13806074
EPI_ISL_13806073
EPI_ISL_13806070
EPI_ISL_13806079
EPI_ISL_13806075
EPI_ISL_13806078
EPI_ISL_13806077
EPI_ISL_13806083
EPI_ISL_13806082
EPI_ISL_13806085
EPI_ISL_13806084
EPI_ISL_13806081
EPI_ISL_13806086
EPI_ISL_13806089
EPI_ISL_13806088
EPI_ISL_13806094
EPI_ISL_13806093
EPI_ISL_13806096
EPI_ISL_13806095
EPI_ISL_13806090
EPI_ISL_13806092
EPI_ISL_13806091
EPI_ISL_13806098
EPI_ISL_13806097
EPI_ISL_13806099
EPI_ISL_12590542
EPI_ISL_12590342
EPI_ISL_12590642
EPI_ISL_12590242
EPI_ISL_13806002
EPI_ISL_13806005
EPI_ISL_12592142
EPI_ISL_13806004
EPI_ISL_13806000
EPI_ISL_13806007
EPI_ISL_12573842
EPI_ISL_13807338
EPI_ISL_13806006
EPI_ISL_13806009
EPI_ISL_13807339
EPI_ISL_13806008
EPI_ISL_13806014
EPI_ISL_13806013
EPI_ISL_13806016
EPI_ISL_13806015
EPI_ISL_13806010
EPI_ISL_13806012
EPI_ISL_13806011
EPI_ISL_13806018
EPI_ISL_13806017
EPI_ISL_13806019
EPI_ISL_13806025
EPI_ISL_12593342
EPI_ISL_13806024
EPI_ISL_13806027
EPI_ISL_13806026
EPI_ISL_13806021
EPI_ISL_13806020
EPI_ISL_13806022
EPI_ISL_13806029
EPI_ISL_13806028
EPI_ISL_12593642
EPI_ISL_13809800
EPI_ISL_13809803
EPI_ISL_13809802
EPI_ISL_12658142
EPI_ISL_13809816
EPI_ISL_12626942
EPI_ISL_13810836
EPI_ISL_13810837
EPI_ISL_13810838
EPI_ISL_12654142
EPI_ISL_13811188
EPI_ISL_13811191
EPI_ISL_12752942
EPI_ISL_12756242
EPI_ISL_12756642
EPI_ISL_13809797
EPI_ISL_13809796
EPI_ISL_12707142
EPI_ISL_16667787
EPI_ISL_13810722
EPI_ISL_13810723
EPI_ISL_16667810
EPI_ISL_12764642
EPI_ISL_16667828
EPI_ISL_16667754
EPI_ISL_13809674
EPI_ISL_13809672
EPI_ISL_12835542
EPI_ISL_13809606
EPI_ISL_13809626
EPI_ISL_13810623
EPI_ISL_13810624
EPI_ISL_13810625
EPI_ISL_12881642
EPI_ISL_16667789
EPI_ISL_12891542
EPI_ISL_16667826
EPI_ISL_12896942
EPI_ISL_16667873
EPI_ISL_16667887
EPI_ISL_12861142
EPI_ISL_12861342
EPI_ISL_12861242
EPI_ISL_12861442
EPI_ISL_16667844
EPI_ISL_16667846
EPI_ISL_16667835
EPI_ISL_16667865
EPI_ISL_16667861
EPI_ISL_16667885
EPI_ISL_12225042
EPI_ISL_16667889
EPI_ISL_16667893
EPI_ISL_13810574
EPI_ISL_13808263
EPI_ISL_13810585
EPI_ISL_16667875
EPI_ISL_13808266
EPI_ISL_16667913
EPI_ISL_13810593
EPI_ISL_13810597
EPI_ISL_13808278
EPI_ISL_13809513
EPI_ISL_12154842
EPI_ISL_16667898
EPI_ISL_13809384
EPI_ISL_13809389
EPI_ISL_13809386
EPI_ISL_13809396
EPI_ISL_12150042
EPI_ISL_16667899
EPI_ISL_16667907
EPI_ISL_12000942
EPI_ISL_12040642
EPI_ISL_13809261
EPI_ISL_13809275
EPI_ISL_13809286
EPI_ISL_13809283
EPI_ISL_12117142
EPI_ISL_12117942
EPI_ISL_11993042
EPI_ISL_11763142
EPI_ISL_13809245
EPI_ISL_1230441
EPI_ISL_13809258
EPI_ISL_13809259
EPI_ISL_13809257
EPI_ISL_13809924
EPI_ISL_13809931
EPI_ISL_13809930
EPI_ISL_13809933
EPI_ISL_13809934
EPI_ISL_13810013
EPI_ISL_13809061
EPI_ISL_13809070
EPI_ISL_13809088
EPI_ISL_11897542
EPI_ISL_13809089
EPI_ISL_13809091
EPI_ISL_13809104
EPI_ISL_13809105
EPI_ISL_13809133
EPI_ISL_13809944
EPI_ISL_11933942
EPI_ISL_13809958
EPI_ISL_13809969
EPI_ISL_13810974
EPI_ISL_11744642
EPI_ISL_13810975
EPI_ISL_11101542
EPI_ISL_11499042
EPI_ISL_11499542
EPI_ISL_11499842
EPI_ISL_11499642
EPI_ISL_11500642
EPI_ISL_11500542
EPI_ISL_11500242
EPI_ISL_11500142
EPI_ISL_11499942
EPI_ISL_11500942
EPI_ISL_11500042
EPI_ISL_11628442
EPI_ISL_16668117
EPI_ISL_16668112
EPI_ISL_13542776
EPI_ISL_16668116
EPI_ISL_11679842
EPI_ISL_9775642
EPI_ISL_9763742
EPI_ISL_9764442
EPI_ISL_594457
EPI_ISL_8827842
EPI_ISL_8977542
EPI_ISL_8924442
EPI_ISL_8924542
EPI_ISL_9005642
EPI_ISL_9137042
EPI_ISL_8401244
EPI_ISL_8401243
EPI_ISL_8401248
EPI_ISL_8401247
EPI_ISL_8401246
EPI_ISL_8401245
EPI_ISL_9133642
EPI_ISL_8691642
EPI_ISL_9137242
EPI_ISL_8094842
EPI_ISL_8364742
EPI_ISL_8545742
EPI_ISL_9137142
EPI_ISL_9135942
EPI_ISL_9133142
EPI_ISL_8304842
EPI_ISL_8208342
EPI_ISL_8304742
EPI_ISL_8434942
EPI_ISL_8023242
EPI_ISL_8691742
EPI_ISL_8304442
EPI_ISL_8305942
EPI_ISL_8372542
EPI_ISL_9096042
EPI_ISL_9138042
EPI_ISL_8916542
EPI_ISL_8924342
EPI_ISL_8305742
EPI_ISL_8306242
EPI_ISL_8031342
EPI_ISL_9880342
EPI_ISL_9880442
EPI_ISL_8600642
EPI_ISL_8017342
EPI_ISL_8304642
EPI_ISL_8305242
EPI_ISL_8305842
EPI_ISL_9350342
EPI_ISL_9349942
EPI_ISL_8715642
EPI_ISL_9390742
EPI_ISL_9392642
EPI_ISL_9394342
EPI_ISL_9394542
EPI_ISL_9394742
EPI_ISL_9435642
EPI_ISL_9440742
EPI_ISL_9440842
EPI_ISL_9473742
EPI_ISL_9481542
EPI_ISL_9481742
EPI_ISL_9549842
EPI_ISL_9552642
EPI_ISL_10132342
EPI_ISL_10553142
EPI_ISL_9858442
EPI_ISL_9858742
EPI_ISL_9858642
EPI_ISL_9660942
EPI_ISL_10020242
EPI_ISL_10020342
EPI_ISL_10817642
EPI_ISL_10817742
EPI_ISL_10817842
EPI_ISL_10817942
EPI_ISL_10818042
EPI_ISL_10818442
EPI_ISL_10818142
EPI_ISL_10818242
EPI_ISL_10818542
EPI_ISL_10842242
EPI_ISL_10896442
EPI_ISL_10896642
EPI_ISL_10901842
EPI_ISL_10866342
EPI_ISL_10952842
EPI_ISL_10831342
EPI_ISL_10817542
EPI_ISL_10761142
EPI_ISL_10950442
EPI_ISL_10998442
EPI_ISL_11009842
EPI_ISL_11009942
EPI_ISL_11010242
EPI_ISL_11010342
EPI_ISL_11010442
EPI_ISL_11011442
EPI_ISL_10264742
EPI_ISL_10209642
EPI_ISL_10264842
EPI_ISL_10269042
EPI_ISL_10390142
EPI_ISL_10270642
EPI_ISL_1634307
EPI_ISL_10377542
EPI_ISL_10483642
EPI_ISL_10602642
EPI_ISL_10589942
EPI_ISL_10553542
EPI_ISL_10553442
EPI_ISL_10600442
EPI_ISL_10695542
EPI_ISL_10651542
EPI_ISL_10708242
EPI_ISL_10708442
EPI_ISL_9684542
EPI_ISL_12000742
EPI_ISL_12001142
EPI_ISL_12001042
EPI_ISL_12182642
EPI_ISL_16668517
EPI_ISL_9632542
EPI_ISL_9137742
EPI_ISL_12258342
EPI_ISL_13818748
EPI_ISL_12450642
EPI_ISL_12462242
EPI_ISL_13819249
EPI_ISL_16668577
EPI_ISL_16668569
EPI_ISL_16668529
EPI_ISL_16668634
EPI_ISL_16668597
EPI_ISL_16668617
EPI_ISL_16668627
EPI_ISL_16668567
EPI_ISL_13076542
EPI_ISL_16668662
EPI_ISL_13078042
EPI_ISL_13041142
EPI_ISL_16668655
EPI_ISL_16668658
EPI_ISL_16668589
EPI_ISL_16668649
EPI_ISL_16668653
EPI_ISL_16668687
EPI_ISL_16668659
EPI_ISL_16668660
EPI_ISL_16668688
EPI_ISL_16668664
EPI_ISL_16668492
EPI_ISL_16668523
EPI_ISL_16668511
EPI_ISL_16668612
EPI_ISL_16668590
EPI_ISL_16668629
EPI_ISL_16668591
EPI_ISL_16668598
EPI_ISL_16668710
EPI_ISL_15029193
EPI_ISL_13053642
EPI_ISL_16668709
EPI_ISL_16668647
EPI_ISL_16668708
EPI_ISL_15029349
EPI_ISL_15029400
EPI_ISL_16668657
EPI_ISL_16668656
EPI_ISL_16668654
EPI_ISL_16668661
EPI_ISL_13098642
EPI_ISL_16668680
EPI_ISL_16668642
EPI_ISL_13160142
EPI_ISL_13160642
EPI_ISL_13161842
EPI_ISL_16668689
EPI_ISL_16668691
EPI_ISL_16668690
EPI_ISL_15043115
EPI_ISL_16668777
EPI_ISL_16668699
EPI_ISL_16668817
EPI_ISL_16668697
EPI_ISL_15042670
EPI_ISL_16668745
EPI_ISL_15042673
EPI_ISL_15042660
EPI_ISL_15042664
EPI_ISL_16668663
EPI_ISL_16668585
EPI_ISL_16668524
EPI_ISL_16668527
EPI_ISL_16668652
EPI_ISL_16668651
EPI_ISL_16668624
EPI_ISL_16668622
EPI_ISL_16668626
EPI_ISL_16668628
EPI_ISL_16668625
EPI_ISL_16668672
EPI_ISL_16668756
EPI_ISL_16668754
EPI_ISL_16668698
EPI_ISL_15042730
EPI_ISL_15042733
EPI_ISL_15042735
EPI_ISL_15042729
EPI_ISL_16668736
EPI_ISL_16668645
EPI_ISL_16668648
EPI_ISL_16668631
EPI_ISL_16668744
EPI_ISL_16668638
EPI_ISL_16668701
EPI_ISL_15042762
EPI_ISL_16668742
EPI_ISL_15042764
EPI_ISL_15042763
EPI_ISL_13233742
EPI_ISL_16668760
EPI_ISL_16668831
EPI_ISL_13289242
EPI_ISL_13289342
EPI_ISL_13254842
EPI_ISL_16668868
EPI_ISL_16668902
EPI_ISL_16668912
EPI_ISL_16668894
EPI_ISL_13263842
EPI_ISL_13263942
EPI_ISL_15042799
EPI_ISL_15042780
EPI_ISL_15042781
EPI_ISL_16668805
EPI_ISL_13291142
EPI_ISL_16668828
EPI_ISL_16668693
EPI_ISL_16668755
EPI_ISL_16668753
EPI_ISL_16668801
EPI_ISL_16668700
EPI_ISL_16668821
EPI_ISL_12307742
EPI_ISL_16668893
EPI_ISL_12358042
EPI_ISL_16668900
EPI_ISL_12450242
EPI_ISL_12450342
EPI_ISL_12450742
EPI_ISL_12450842
EPI_ISL_12450942
EPI_ISL_12451042
EPI_ISL_12452242
EPI_ISL_2009157
EPI_ISL_12150442
EPI_ISL_10831442
EPI_ISL_12589243
EPI_ISL_12229043
EPI_ISL_12229343
EPI_ISL_11933843
EPI_ISL_11500843
EPI_ISL_9133343
EPI_ISL_15042887
EPI_ISL_15042889
EPI_ISL_683807
EPI_ISL_16668812
EPI_ISL_16668887
EPI_ISL_16668885
EPI_ISL_13160143
EPI_ISL_16668803
EPI_ISL_16668895
EPI_ISL_16668802
EPI_ISL_683896
EPI_ISL_16668850
EPI_ISL_15042864
EPI_ISL_16668892
EPI_ISL_16668832
EPI_ISL_15042866
EPI_ISL_15042868
EPI_ISL_16668913
EPI_ISL_16668901
EPI_ISL_683880
EPI_ISL_15042800
EPI_ISL_15042803
EPI_ISL_15042802
EPI_ISL_15042805
EPI_ISL_15042804
EPI_ISL_15042807
EPI_ISL_15042806
EPI_ISL_12538543
EPI_ISL_12590543
EPI_ISL_12590343
EPI_ISL_12590643
EPI_ISL_12590243
EPI_ISL_12592643
EPI_ISL_12593743
EPI_ISL_12658143
EPI_ISL_12612543
EPI_ISL_13819629
EPI_ISL_823957
EPI_ISL_15042454
EPI_ISL_12752943
EPI_ISL_12752843
EPI_ISL_12756243
EPI_ISL_12756443
EPI_ISL_12706643
EPI_ISL_12706843
EPI_ISL_12756743
EPI_ISL_15042456
EPI_ISL_12758143
EPI_ISL_12711043
EPI_ISL_15042458
EPI_ISL_15042457
EPI_ISL_1634163
EPI_ISL_15042459
EPI_ISL_12835543
EPI_ISL_12806643
EPI_ISL_15042447
EPI_ISL_15042446
EPI_ISL_12891443
EPI_ISL_12891543
EPI_ISL_15042448
EPI_ISL_12896943
EPI_ISL_15042421
EPI_ISL_15042420
EPI_ISL_15042491
EPI_ISL_15042496
EPI_ISL_15042498
EPI_ISL_15042497
EPI_ISL_15042487
EPI_ISL_12861243
EPI_ISL_15042486
EPI_ISL_15042489
EPI_ISL_15042490
EPI_ISL_15042474
EPI_ISL_15042476
EPI_ISL_15042475
EPI_ISL_15042500
EPI_ISL_15042503
EPI_ISL_857157
EPI_ISL_12330143
EPI_ISL_12217143
EPI_ISL_12225043
EPI_ISL_13821621
EPI_ISL_13821620
EPI_ISL_13821628
EPI_ISL_13821627
EPI_ISL_13821624
EPI_ISL_13821623
EPI_ISL_16669416
EPI_ISL_12033643
EPI_ISL_16669368
EPI_ISL_12116543
EPI_ISL_12109643
EPI_ISL_13829313
EPI_ISL_13829318
EPI_ISL_13829316
EPI_ISL_13829319
EPI_ISL_13829302
EPI_ISL_13829303
EPI_ISL_13829300
EPI_ISL_13829324
EPI_ISL_13829325
EPI_ISL_13829322
EPI_ISL_13829328
EPI_ISL_13829329
EPI_ISL_11993043
EPI_ISL_11762343
EPI_ISL_852931
EPI_ISL_15043066
EPI_ISL_15043058
EPI_ISL_1633984
EPI_ISL_13829272
EPI_ISL_13829270
EPI_ISL_13829271
EPI_ISL_13829276
EPI_ISL_13829278
EPI_ISL_13829265
EPI_ISL_13829264
EPI_ISL_13829269
EPI_ISL_13829290
EPI_ISL_13829293
EPI_ISL_13829298
EPI_ISL_13829299
EPI_ISL_13829296
EPI_ISL_13829297
EPI_ISL_13829280
EPI_ISL_13829282
EPI_ISL_13829288
EPI_ISL_13829285
EPI_ISL_13829255
EPI_ISL_13829258
EPI_ISL_13829256
EPI_ISL_11933643
EPI_ISL_11763143
EPI_ISL_11201243
EPI_ISL_3812823
EPI_ISL_11388543
EPI_ISL_11498843
EPI_ISL_11498943
EPI_ISL_11499543
EPI_ISL_11500443
EPI_ISL_11500743
EPI_ISL_11499743
EPI_ISL_11499643
EPI_ISL_11500543
EPI_ISL_11500043
EPI_ISL_631757
EPI_ISL_13542989
EPI_ISL_9775643
EPI_ISL_9804543
EPI_ISL_9880343
EPI_ISL_9880443
EPI_ISL_9658643
EPI_ISL_5252477
EPI_ISL_5252468
EPI_ISL_9132943
EPI_ISL_9133643
EPI_ISL_9142943
EPI_ISL_8870043
EPI_ISL_5252495
EPI_ISL_9006943
EPI_ISL_8544043
EPI_ISL_8544343
EPI_ISL_8545643
EPI_ISL_8630943
EPI_ISL_8602043
EPI_ISL_8305743
EPI_ISL_8094043
EPI_ISL_8324143
EPI_ISL_9280543
EPI_ISL_8866643
EPI_ISL_8924543
EPI_ISL_9005643
EPI_ISL_2690625
EPI_ISL_2690637
EPI_ISL_9088843
EPI_ISL_9133043
EPI_ISL_9132843
EPI_ISL_9133143
EPI_ISL_9137543
EPI_ISL_9143043
EPI_ISL_775057
EPI_ISL_9041543
EPI_ISL_9012943
EPI_ISL_9013143
EPI_ISL_4962287
EPI_ISL_8924443
EPI_ISL_3569839
EPI_ISL_8303843
EPI_ISL_8364643
EPI_ISL_7872543
EPI_ISL_8208343
EPI_ISL_8544243
EPI_ISL_8544143
EPI_ISL_8545443
EPI_ISL_8545843
EPI_ISL_8545543
EPI_ISL_8545343
EPI_ISL_8550643
EPI_ISL_8634243
EPI_ISL_8636943
EPI_ISL_3569507
EPI_ISL_9340143
EPI_ISL_8305143
EPI_ISL_8305943
EPI_ISL_15041804
EPI_ISL_15041805
EPI_ISL_9341143
EPI_ISL_8630643
EPI_ISL_9342043
EPI_ISL_7872643
EPI_ISL_9342443
EPI_ISL_8305243
EPI_ISL_8305643
EPI_ISL_896429
EPI_ISL_8306143
EPI_ISL_8434943
EPI_ISL_8305843
EPI_ISL_9341843
EPI_ISL_9348543
EPI_ISL_9350043
EPI_ISL_9350543
EPI_ISL_9355243
EPI_ISL_9390743
EPI_ISL_9390643
EPI_ISL_9392843
EPI_ISL_9394843
EPI_ISL_9355443
EPI_ISL_9435643
EPI_ISL_9435743
EPI_ISL_15042393
EPI_ISL_9451343
EPI_ISL_15042392
EPI_ISL_8426343
EPI_ISL_15042397
EPI_ISL_9478643
EPI_ISL_9484143
EPI_ISL_9486743
EPI_ISL_9549843
EPI_ISL_9552643
EPI_ISL_15042388
EPI_ISL_15042391
EPI_ISL_8366743
EPI_ISL_8550543
EPI_ISL_9341643
EPI_ISL_16669808
EPI_ISL_9917443
EPI_ISL_10817943
EPI_ISL_15042371
EPI_ISL_15042373
EPI_ISL_10818443
EPI_ISL_10817843
EPI_ISL_15042372
EPI_ISL_15042375
EPI_ISL_15042374
EPI_ISL_15042377
EPI_ISL_15042380
EPI_ISL_15042364
EPI_ISL_10831343
EPI_ISL_15042363
EPI_ISL_15042366
EPI_ISL_15042365
EPI_ISL_15042368
EPI_ISL_15042367
EPI_ISL_10866343
EPI_ISL_10871143
EPI_ISL_10877743
EPI_ISL_15042356
EPI_ISL_10831443
EPI_ISL_10818243
EPI_ISL_10818143
EPI_ISL_10817643
EPI_ISL_14939466
EPI_ISL_10761443
EPI_ISL_10761343
EPI_ISL_3569015
EPI_ISL_10132443
EPI_ISL_10998443
EPI_ISL_11009843
EPI_ISL_10234743
EPI_ISL_11010043
EPI_ISL_11010443
EPI_ISL_11010243
EPI_ISL_14939171
EPI_ISL_11014143
EPI_ISL_10208443
EPI_ISL_10208643
EPI_ISL_10222943
EPI_ISL_11033843
EPI_ISL_14939151
EPI_ISL_14939155
EPI_ISL_14939154
EPI_ISL_10270443
EPI_ISL_10270543
EPI_ISL_15041986
EPI_ISL_14939153
EPI_ISL_10372943
EPI_ISL_15042410
EPI_ISL_15042418
EPI_ISL_15042419
EPI_ISL_15042400
EPI_ISL_10484943
EPI_ISL_15041966
EPI_ISL_14939156
EPI_ISL_14939280
EPI_ISL_14939283
EPI_ISL_14939318
EPI_ISL_14939165
EPI_ISL_3604508
EPI_ISL_14939132
EPI_ISL_15041951
EPI_ISL_14939256
EPI_ISL_14939319
EPI_ISL_1016157
EPI_ISL_14939134
EPI_ISL_15042061
EPI_ISL_15041941
EPI_ISL_15041940
EPI_ISL_5252694
EPI_ISL_15041942
EPI_ISL_5252698
EPI_ISL_14939144
EPI_ISL_15041947
EPI_ISL_14939262
EPI_ISL_14939264
EPI_ISL_14939358
EPI_ISL_14939359
EPI_ISL_14939355
EPI_ISL_14939357
EPI_ISL_10695643
EPI_ISL_10636543
EPI_ISL_14939480
EPI_ISL_14939247
EPI_ISL_14939366
EPI_ISL_12028909
EPI_ISL_14939246
EPI_ISL_12028929
EPI_ISL_12028928
EPI_ISL_14939488
EPI_ISL_10651043
EPI_ISL_14939482
EPI_ISL_14939241
EPI_ISL_14939363
EPI_ISL_14939484
EPI_ISL_10708443
EPI_ISL_10708343
EPI_ISL_14939364
EPI_ISL_14939457
EPI_ISL_14939459
EPI_ISL_14939454
EPI_ISL_14939343
EPI_ISL_12000743
EPI_ISL_15042053
EPI_ISL_13053743
EPI_ISL_14939464
EPI_ISL_5253318
EPI_ISL_10264743
EPI_ISL_14939316
EPI_ISL_12357943
EPI_ISL_1397542
EPI_ISL_12450443
EPI_ISL_12450943
EPI_ISL_12426743
EPI_ISL_15042096
EPI_ISL_14939329
EPI_ISL_15042076
EPI_ISL_15042062
EPI_ISL_15042064
EPI_ISL_15042002
EPI_ISL_15042005
EPI_ISL_15042006
EPI_ISL_15042973
EPI_ISL_15042975
EPI_ISL_15042974
EPI_ISL_15042976
EPI_ISL_15042978
EPI_ISL_15042964
EPI_ISL_15042966
EPI_ISL_15042965
EPI_ISL_15042967
EPI_ISL_15042959
EPI_ISL_15042990
EPI_ISL_15042983
EPI_ISL_15042989
EPI_ISL_13078843
EPI_ISL_13041043
EPI_ISL_15042902
EPI_ISL_14939320
EPI_ISL_1227257
EPI_ISL_13053443
EPI_ISL_1227857
EPI_ISL_16670360
EPI_ISL_15041790
EPI_ISL_15041791
EPI_ISL_15041726
EPI_ISL_15041714
EPI_ISL_15042972
EPI_ISL_13160643
EPI_ISL_13161843
EPI_ISL_15043141
EPI_ISL_15043140
EPI_ISL_15043143
EPI_ISL_15043142
EPI_ISL_15043145
EPI_ISL_15043144
EPI_ISL_15043147
EPI_ISL_15043146
EPI_ISL_15043149
EPI_ISL_15043148
EPI_ISL_15043150
EPI_ISL_15043136
EPI_ISL_15043138
EPI_ISL_15043139
EPI_ISL_15043162
EPI_ISL_15043152
EPI_ISL_15043154
EPI_ISL_15043156
EPI_ISL_15043102
EPI_ISL_15043104
EPI_ISL_15048071
EPI_ISL_16670363
EPI_ISL_13233743
EPI_ISL_15043198
EPI_ISL_15043199
EPI_ISL_13289243
EPI_ISL_15043268
EPI_ISL_13289343
EPI_ISL_15043267
EPI_ISL_13254643
EPI_ISL_13254743
EPI_ISL_13255043
EPI_ISL_13255543
EPI_ISL_15043257
EPI_ISL_15043256
EPI_ISL_15043259
EPI_ISL_15043258
EPI_ISL_15043260
EPI_ISL_15043240
EPI_ISL_15043242
EPI_ISL_15043249
EPI_ISL_13263843
EPI_ISL_13264143
EPI_ISL_15043238
EPI_ISL_16670832
EPI_ISL_12466243
EPI_ISL_16670397
EPI_ISL_16670395
EPI_ISL_12258343
EPI_ISL_12258243
EPI_ISL_12307743
EPI_ISL_13835949
EPI_ISL_13835947
EPI_ISL_13835946
EPI_ISL_12266243
EPI_ISL_13835955
EPI_ISL_13835954
EPI_ISL_13835953
EPI_ISL_13835952
EPI_ISL_13835950
EPI_ISL_13835939
EPI_ISL_13835938
EPI_ISL_13835937
EPI_ISL_1401057
EPI_ISL_13835936
EPI_ISL_13835935
EPI_ISL_13835934
EPI_ISL_13835944
EPI_ISL_5253245
EPI_ISL_13835943
EPI_ISL_13835942
EPI_ISL_13835941
EPI_ISL_13835940
EPI_ISL_13835969
EPI_ISL_13835968
EPI_ISL_13835967
EPI_ISL_5254576
EPI_ISL_13835977
EPI_ISL_5254575
EPI_ISL_13835976
EPI_ISL_13835975
EPI_ISL_13835973
EPI_ISL_13835972
EPI_ISL_13835971
EPI_ISL_13835970
EPI_ISL_13835959
EPI_ISL_13835958
EPI_ISL_13835957
EPI_ISL_5253244
EPI_ISL_13835956
EPI_ISL_13835966
EPI_ISL_13835965
EPI_ISL_5254574
EPI_ISL_13835964
EPI_ISL_13835963
EPI_ISL_13835962
EPI_ISL_13835961
EPI_ISL_13835960
EPI_ISL_13835989
EPI_ISL_13835999
EPI_ISL_13835998
EPI_ISL_13835997
EPI_ISL_13835996
EPI_ISL_13835995
EPI_ISL_13835994
EPI_ISL_13835993
EPI_ISL_13835992
EPI_ISL_13835991
EPI_ISL_13835990
EPI_ISL_13835979
EPI_ISL_13835988
EPI_ISL_13835986
EPI_ISL_13835985
EPI_ISL_13835984
EPI_ISL_13835983
EPI_ISL_13835982
EPI_ISL_13835981
EPI_ISL_13835980
EPI_ISL_12358043
EPI_ISL_12358143
EPI_ISL_5253260
EPI_ISL_5253267
EPI_ISL_5253268
EPI_ISL_5254597
EPI_ISL_5253265
EPI_ISL_5253266
EPI_ISL_5253269
EPI_ISL_5254584
EPI_ISL_5253252
EPI_ISL_13835909
EPI_ISL_13835908
EPI_ISL_13835907
EPI_ISL_13835906
EPI_ISL_13835905
EPI_ISL_13835904
EPI_ISL_13835903
EPI_ISL_13835902
EPI_ISL_5253253
EPI_ISL_13835911
EPI_ISL_13835900
EPI_ISL_13835929
EPI_ISL_13835927
EPI_ISL_13835926
EPI_ISL_13835925
EPI_ISL_13835924
EPI_ISL_13835923
EPI_ISL_13835932
EPI_ISL_13835930
EPI_ISL_13835919
EPI_ISL_13835918
EPI_ISL_13835917
EPI_ISL_5253250
EPI_ISL_13835915
EPI_ISL_5254582
EPI_ISL_13835914
EPI_ISL_13835913
EPI_ISL_13835921
EPI_ISL_13835920
EPI_ISL_5253251
EPI_ISL_1270957
EPI_ISL_5254581
EPI_ISL_5253256
EPI_ISL_5254588
EPI_ISL_5254587
EPI_ISL_5254586
EPI_ISL_15043228
EPI_ISL_5253254
EPI_ISL_13836231
EPI_ISL_12450343
EPI_ISL_5254585
EPI_ISL_5253258
EPI_ISL_12450543
EPI_ISL_12451043
EPI_ISL_5254589
EPI_ISL_12450643
EPI_ISL_13835799
EPI_ISL_13835798
EPI_ISL_13835797
EPI_ISL_13835796
EPI_ISL_13835795
EPI_ISL_13835794
EPI_ISL_13835793
EPI_ISL_13835792
EPI_ISL_13835790
EPI_ISL_13835789
EPI_ISL_13835787
EPI_ISL_15043210
EPI_ISL_13835785
EPI_ISL_13835784
EPI_ISL_13835783
EPI_ISL_13835782
EPI_ISL_13835780
EPI_ISL_15043213
EPI_ISL_15043212
EPI_ISL_13836208
EPI_ISL_13836204
EPI_ISL_13836203
EPI_ISL_13836202
EPI_ISL_13836200
EPI_ISL_12462043
EPI_ISL_13836229
EPI_ISL_13836228
EPI_ISL_13836226
EPI_ISL_13836225
EPI_ISL_13836224
EPI_ISL_13836223
EPI_ISL_13836222
EPI_ISL_13836221
EPI_ISL_13836209
EPI_ISL_13836219
EPI_ISL_13836218
EPI_ISL_13836217
EPI_ISL_13836216
EPI_ISL_13836215
EPI_ISL_13836214
EPI_ISL_13836212
EPI_ISL_13836211
EPI_ISL_13835829
EPI_ISL_13835828
EPI_ISL_13835827
EPI_ISL_13835826
EPI_ISL_13835825
EPI_ISL_13835824
EPI_ISL_13835834
EPI_ISL_13835833
EPI_ISL_13835832
EPI_ISL_13835831
EPI_ISL_13835830
EPI_ISL_13835819
EPI_ISL_13835817
EPI_ISL_13835816
EPI_ISL_13835815
EPI_ISL_13835814
EPI_ISL_13835813
EPI_ISL_3605634
EPI_ISL_13835823
EPI_ISL_13835822
EPI_ISL_13835821
EPI_ISL_9096043
EPI_ISL_9863443
EPI_ISL_9684243
EPI_ISL_13835820
EPI_ISL_13835849
EPI_ISL_13835848
EPI_ISL_13835847
EPI_ISL_13835846
EPI_ISL_13835856
EPI_ISL_13835855
EPI_ISL_13835854
EPI_ISL_13835853
EPI_ISL_13835852
EPI_ISL_13835851
EPI_ISL_13835850
EPI_ISL_13835839
EPI_ISL_13835838
EPI_ISL_13835837
EPI_ISL_13835836
EPI_ISL_13835844
EPI_ISL_12766044
EPI_ISL_13835843
EPI_ISL_13835842
EPI_ISL_13835841
EPI_ISL_13835840
EPI_ISL_13835869
EPI_ISL_13835868
EPI_ISL_13835878
EPI_ISL_13835877
EPI_ISL_15043203
EPI_ISL_13835876
EPI_ISL_15043207
EPI_ISL_13835875
EPI_ISL_13835874
EPI_ISL_13835872
EPI_ISL_13835871
EPI_ISL_13835859
EPI_ISL_13835858
EPI_ISL_13835857
EPI_ISL_13835866
EPI_ISL_13835865
EPI_ISL_13835864
EPI_ISL_13835863
EPI_ISL_13835861
EPI_ISL_13835860
EPI_ISL_13835899
EPI_ISL_13835898
EPI_ISL_13835897
EPI_ISL_13835896
EPI_ISL_13835894
EPI_ISL_13835893
EPI_ISL_13835892
EPI_ISL_13835891
EPI_ISL_13835890
EPI_ISL_13835879
EPI_ISL_13835889
EPI_ISL_13835888
EPI_ISL_13835887
EPI_ISL_15048128
EPI_ISL_13835885
EPI_ISL_13835884
EPI_ISL_13835883
EPI_ISL_13835882
EPI_ISL_13835881
EPI_ISL_15048129
EPI_ISL_13835880
EPI_ISL_15048123
EPI_ISL_3606862
EPI_ISL_16670514
EPI_ISL_12462544
EPI_ISL_13835805
EPI_ISL_13835803
EPI_ISL_13835812
EPI_ISL_13835811
EPI_ISL_13835810
EPI_ISL_13835801
EPI_ISL_13835800
EPI_ISL_13836129
EPI_ISL_13836124
EPI_ISL_13836123
EPI_ISL_13836122
EPI_ISL_13836121
EPI_ISL_13836118
EPI_ISL_13836116
EPI_ISL_13836115
EPI_ISL_13836114
EPI_ISL_13836113
EPI_ISL_13836112
EPI_ISL_13836110
EPI_ISL_13836149
EPI_ISL_13836148
EPI_ISL_13836147
EPI_ISL_13836146
EPI_ISL_13836145
EPI_ISL_13836144
EPI_ISL_13836143
EPI_ISL_13836142
EPI_ISL_13836141
EPI_ISL_13836140
EPI_ISL_13836139
EPI_ISL_13836138
EPI_ISL_13836137
EPI_ISL_13836136
EPI_ISL_13836135
EPI_ISL_13836134
EPI_ISL_13836133
EPI_ISL_13836131
EPI_ISL_13836169
EPI_ISL_13836168
EPI_ISL_13836167
EPI_ISL_13836166
EPI_ISL_13836165
EPI_ISL_13836164
EPI_ISL_13836163
EPI_ISL_13836162
EPI_ISL_13836160
EPI_ISL_13836159
EPI_ISL_13836157
EPI_ISL_13836155
EPI_ISL_13836154
EPI_ISL_13836153
EPI_ISL_13836181
EPI_ISL_16670627
EPI_ISL_13836189
EPI_ISL_13836188
EPI_ISL_13836187
EPI_ISL_13836185
EPI_ISL_13836184
EPI_ISL_13836183
EPI_ISL_13836182
EPI_ISL_13836178
EPI_ISL_13836175
EPI_ISL_13836174
EPI_ISL_4885618
EPI_ISL_13836173
EPI_ISL_13836172
EPI_ISL_13836171
EPI_ISL_13835679
EPI_ISL_13835678
EPI_ISL_13835677
EPI_ISL_13835675
EPI_ISL_13835674
EPI_ISL_13835673
EPI_ISL_13835672
EPI_ISL_13835671
EPI_ISL_13835670
EPI_ISL_13835669
EPI_ISL_13835668
EPI_ISL_13835667
EPI_ISL_13835666
EPI_ISL_13835665
EPI_ISL_13835661
EPI_ISL_13835660
EPI_ISL_13835699
EPI_ISL_13835697
EPI_ISL_13835695
EPI_ISL_13835694
EPI_ISL_13835693
EPI_ISL_13835692
EPI_ISL_13835691
EPI_ISL_13835690
EPI_ISL_13835689
EPI_ISL_13835688
EPI_ISL_13835687
EPI_ISL_13835686
EPI_ISL_13835685
EPI_ISL_13835684
EPI_ISL_13835683
EPI_ISL_13835682
EPI_ISL_13835681
EPI_ISL_13835680
EPI_ISL_16670385
EPI_ISL_13836109
EPI_ISL_13836102
EPI_ISL_13836100
EPI_ISL_13835709
EPI_ISL_13835708
EPI_ISL_13835707
EPI_ISL_13835706
EPI_ISL_13835705
EPI_ISL_13835704
EPI_ISL_13835713
EPI_ISL_13835711
EPI_ISL_13835710
EPI_ISL_13835702
EPI_ISL_13835701
EPI_ISL_13835700
EPI_ISL_13835728
EPI_ISL_13835727
EPI_ISL_12564144
EPI_ISL_13835726
EPI_ISL_13835725
EPI_ISL_13835734
EPI_ISL_12590444
EPI_ISL_12590544
EPI_ISL_13835732
EPI_ISL_12590344
EPI_ISL_13835731
EPI_ISL_13835730
EPI_ISL_12590644
EPI_ISL_12590244
EPI_ISL_13835719
EPI_ISL_13835717
EPI_ISL_13835716
EPI_ISL_13835714
EPI_ISL_13835724
EPI_ISL_13835723
EPI_ISL_13835722
EPI_ISL_13835720
EPI_ISL_13835749
EPI_ISL_13835748
EPI_ISL_13835747
EPI_ISL_13835757
EPI_ISL_13835756
EPI_ISL_13835755
EPI_ISL_13835754
EPI_ISL_13835753
EPI_ISL_13835752
EPI_ISL_13835751
EPI_ISL_13835750
EPI_ISL_13835738
EPI_ISL_13835737
EPI_ISL_13835746
EPI_ISL_13835745
EPI_ISL_13835744
EPI_ISL_13835742
EPI_ISL_13835740
EPI_ISL_12593544
EPI_ISL_13835769
EPI_ISL_13835779
EPI_ISL_13835778
EPI_ISL_13835777
EPI_ISL_13835776
EPI_ISL_13835775
EPI_ISL_13835774
EPI_ISL_13835772
EPI_ISL_13835771
EPI_ISL_13835770
EPI_ISL_13835759
EPI_ISL_13835768
EPI_ISL_13835767
EPI_ISL_13835766
EPI_ISL_13835765
EPI_ISL_12593344
EPI_ISL_13835761
EPI_ISL_13835760
EPI_ISL_16670592
EPI_ISL_13836192
EPI_ISL_13836191
EPI_ISL_13836190
EPI_ISL_13836199
EPI_ISL_13836198
EPI_ISL_13836197
EPI_ISL_13836194
EPI_ISL_13836193
EPI_ISL_12626944
EPI_ISL_12658144
EPI_ISL_1271957
EPI_ISL_16670714
EPI_ISL_16670841
EPI_ISL_1335357
EPI_ISL_13836009
EPI_ISL_13836008
EPI_ISL_13836006
EPI_ISL_13836005
EPI_ISL_13836004
EPI_ISL_13836003
EPI_ISL_13836000
EPI_ISL_13836029
EPI_ISL_13836028
EPI_ISL_13836027
EPI_ISL_13836026
EPI_ISL_13836025
EPI_ISL_13836024
EPI_ISL_13836023
EPI_ISL_13836022
EPI_ISL_13836021
EPI_ISL_13836020
EPI_ISL_13836019
EPI_ISL_13836018
EPI_ISL_13836017
EPI_ISL_13836016
EPI_ISL_13836015
EPI_ISL_13836014
EPI_ISL_13836013
EPI_ISL_13836012
EPI_ISL_13836011
EPI_ISL_13836010
EPI_ISL_13836049
EPI_ISL_13836048
EPI_ISL_13836047
EPI_ISL_13836044
EPI_ISL_13836043
EPI_ISL_13836042
EPI_ISL_13836041
EPI_ISL_13836040
EPI_ISL_13836039
EPI_ISL_13836038
EPI_ISL_13836036
EPI_ISL_13836034
EPI_ISL_13836032
EPI_ISL_13836031
EPI_ISL_13836030
EPI_ISL_13836069
EPI_ISL_13836068
EPI_ISL_13836061
EPI_ISL_13836059
EPI_ISL_13836058
EPI_ISL_13836057
EPI_ISL_13836056
EPI_ISL_13836055
EPI_ISL_13836054
EPI_ISL_1183457
EPI_ISL_13836053
EPI_ISL_13836052
EPI_ISL_13836051
EPI_ISL_13836050
EPI_ISL_13835559
EPI_ISL_13835558
EPI_ISL_13835557
EPI_ISL_13835555
EPI_ISL_13835554
EPI_ISL_13835553
EPI_ISL_13835550
EPI_ISL_2604057
EPI_ISL_13835539
EPI_ISL_13835572
EPI_ISL_13835571
EPI_ISL_13835597
EPI_ISL_13835609
EPI_ISL_13835608
EPI_ISL_13835607
EPI_ISL_13835606
EPI_ISL_13835605
EPI_ISL_13835604
EPI_ISL_13835614
EPI_ISL_13835613
EPI_ISL_13835612
EPI_ISL_13835611
EPI_ISL_13835610
EPI_ISL_13835602
EPI_ISL_13835601
EPI_ISL_13835600
EPI_ISL_13835629
EPI_ISL_13835628
EPI_ISL_13835627
EPI_ISL_13835626
EPI_ISL_13835636
EPI_ISL_13835635
EPI_ISL_13835633
EPI_ISL_13835632
EPI_ISL_13835618
EPI_ISL_13835617
EPI_ISL_13835616
EPI_ISL_13835615
EPI_ISL_13835625
EPI_ISL_13835623
EPI_ISL_13835622
EPI_ISL_13835621
EPI_ISL_13835649
EPI_ISL_13835648
EPI_ISL_13835658
EPI_ISL_13835657
EPI_ISL_13835655
EPI_ISL_13835654
EPI_ISL_13835653
EPI_ISL_13835651
EPI_ISL_13835650
EPI_ISL_13835638
EPI_ISL_13835646
EPI_ISL_13835644
EPI_ISL_13835643
EPI_ISL_13835642
EPI_ISL_13836082
EPI_ISL_13836080
EPI_ISL_16670657
EPI_ISL_13836088
EPI_ISL_13836087
EPI_ISL_13836084
EPI_ISL_13836071
EPI_ISL_13836070
EPI_ISL_12752944
EPI_ISL_12752844
EPI_ISL_13836078
EPI_ISL_16670656
EPI_ISL_13836093
EPI_ISL_16670697
EPI_ISL_13836098
EPI_ISL_13836097
EPI_ISL_13836096
EPI_ISL_16670688
EPI_ISL_16670683
EPI_ISL_16670775
EPI_ISL_12758144
EPI_ISL_16670780
EPI_ISL_12758844
EPI_ISL_12759244
EPI_ISL_16670660
EPI_ISL_16670707
EPI_ISL_16670706
EPI_ISL_16670549
EPI_ISL_16670573
EPI_ISL_16670576
EPI_ISL_16670578
EPI_ISL_16670579
EPI_ISL_16670577
EPI_ISL_16670574
EPI_ISL_16670571
EPI_ISL_16670575
EPI_ISL_13835429
EPI_ISL_16670602
EPI_ISL_13835435
EPI_ISL_16670562
EPI_ISL_16670568
EPI_ISL_13835432
EPI_ISL_16670561
EPI_ISL_13835427
EPI_ISL_16670598
EPI_ISL_12764644
EPI_ISL_13835452
EPI_ISL_16670624
EPI_ISL_13835449
EPI_ISL_16670580
EPI_ISL_13835478
EPI_ISL_13835472
EPI_ISL_13835499
EPI_ISL_13835492
EPI_ISL_13835488
EPI_ISL_16670810
EPI_ISL_13835483
EPI_ISL_16670699
EPI_ISL_16670698
EPI_ISL_16670703
EPI_ISL_16670702
EPI_ISL_16670687
EPI_ISL_16670722
EPI_ISL_16670684
EPI_ISL_13835514
EPI_ISL_13835512
EPI_ISL_16670708
EPI_ISL_16670705
EPI_ISL_13835504
EPI_ISL_13835502
EPI_ISL_13835536
EPI_ISL_16670778
EPI_ISL_16670757
EPI_ISL_16670834
EPI_ISL_4885840
EPI_ISL_16670839
EPI_ISL_12891544
EPI_ISL_12891444
EPI_ISL_16670865
EPI_ISL_12896944
EPI_ISL_16670861
EPI_ISL_12856444
EPI_ISL_5253281
EPI_ISL_16670803
EPI_ISL_5253282
EPI_ISL_5253280
EPI_ISL_5253285
EPI_ISL_16670806
EPI_ISL_16670805
EPI_ISL_5253283
EPI_ISL_5253289
EPI_ISL_5253287
EPI_ISL_5253288
EPI_ISL_5253270
EPI_ISL_5253274
EPI_ISL_5253273
EPI_ISL_5253278
EPI_ISL_5253279
EPI_ISL_1230057
EPI_ISL_5253276
EPI_ISL_5253277
EPI_ISL_5253292
EPI_ISL_5253293
EPI_ISL_5253291
EPI_ISL_5253296
EPI_ISL_5253297
EPI_ISL_5253294
EPI_ISL_12329844
EPI_ISL_5253295
EPI_ISL_5253298
EPI_ISL_5253299
EPI_ISL_5253360
EPI_ISL_5253361
EPI_ISL_5253366
EPI_ISL_5253367
EPI_ISL_5253365
EPI_ISL_16670800
EPI_ISL_5253368
EPI_ISL_16670808
EPI_ISL_16670809
EPI_ISL_16670807
EPI_ISL_16670804
EPI_ISL_16670756
EPI_ISL_16670678
EPI_ISL_5253369
EPI_ISL_16670824
EPI_ISL_16670668
EPI_ISL_5253356
EPI_ISL_16670661
EPI_ISL_5253359
EPI_ISL_5253385
EPI_ISL_5253382
EPI_ISL_5253383
EPI_ISL_5253388
EPI_ISL_5253387
EPI_ISL_5253370
EPI_ISL_1226457
EPI_ISL_13836595
EPI_ISL_5253373
EPI_ISL_13836590
EPI_ISL_16670889
EPI_ISL_5253377
EPI_ISL_5253378
EPI_ISL_5253375
EPI_ISL_5253376
EPI_ISL_5253379
EPI_ISL_5253322
EPI_ISL_5253323
EPI_ISL_13837016
EPI_ISL_13837013
EPI_ISL_13837011
EPI_ISL_5253320
EPI_ISL_5253321
EPI_ISL_13837006
EPI_ISL_13837005
EPI_ISL_13837003
EPI_ISL_13837002
EPI_ISL_5253327
EPI_ISL_5253325
EPI_ISL_5253307
EPI_ISL_13837039
EPI_ISL_13837038
EPI_ISL_13837037
EPI_ISL_13837036
EPI_ISL_13837035
EPI_ISL_13837034
EPI_ISL_13837033
EPI_ISL_12150544
EPI_ISL_13837027
EPI_ISL_13836524
EPI_ISL_13836520
EPI_ISL_13836508
EPI_ISL_13836506
EPI_ISL_5253312
EPI_ISL_13836539
EPI_ISL_13836549
EPI_ISL_13836547
EPI_ISL_13836546
EPI_ISL_13836545
EPI_ISL_13836529
EPI_ISL_13836538
EPI_ISL_13836568
EPI_ISL_5253310
EPI_ISL_13836567
EPI_ISL_13836565
EPI_ISL_13836563
EPI_ISL_13836558
EPI_ISL_13836552
EPI_ISL_13836550
EPI_ISL_13836587
EPI_ISL_5253316
EPI_ISL_13836576
EPI_ISL_13836570
EPI_ISL_5253313
EPI_ISL_13836602
EPI_ISL_13836601
EPI_ISL_13836600
EPI_ISL_16670884
EPI_ISL_13836618
EPI_ISL_16670849
EPI_ISL_16670862
EPI_ISL_13836625
EPI_ISL_13836622
EPI_ISL_16670798
EPI_ISL_12040644
EPI_ISL_16670796
EPI_ISL_5253314
EPI_ISL_13837059
EPI_ISL_13837058
EPI_ISL_13837057
EPI_ISL_13837056
EPI_ISL_13837055
EPI_ISL_13837054
EPI_ISL_13837053
EPI_ISL_13837052
EPI_ISL_13837051
EPI_ISL_5253339
EPI_ISL_13837049
EPI_ISL_13837048
EPI_ISL_3607212
EPI_ISL_13837047
EPI_ISL_13837046
EPI_ISL_13837045
EPI_ISL_13837044
EPI_ISL_13837043
EPI_ISL_13837042
EPI_ISL_13837041
EPI_ISL_13837040
EPI_ISL_13837071
EPI_ISL_13837078
EPI_ISL_13837061
EPI_ISL_13837060
EPI_ISL_13837064
EPI_ISL_13837063
EPI_ISL_13837062
EPI_ISL_5253345
EPI_ISL_13837098
EPI_ISL_13837096
EPI_ISL_13837095
EPI_ISL_13837082
EPI_ISL_13837081
EPI_ISL_13837089
EPI_ISL_13837088
EPI_ISL_13837086
EPI_ISL_13836487
EPI_ISL_13836486
EPI_ISL_13836485
EPI_ISL_13836482
EPI_ISL_13836480
EPI_ISL_13836479
EPI_ISL_13836477
EPI_ISL_13836475
EPI_ISL_13836474
EPI_ISL_13836473
EPI_ISL_13836472
EPI_ISL_13836470
EPI_ISL_13836499
EPI_ISL_13836498
EPI_ISL_13836497
EPI_ISL_13836496
EPI_ISL_13836493
EPI_ISL_3607205
EPI_ISL_13836492
EPI_ISL_5253343
EPI_ISL_5253348
EPI_ISL_13836402
EPI_ISL_13836401
EPI_ISL_13836400
EPI_ISL_13836419
EPI_ISL_13836418
EPI_ISL_13836428
EPI_ISL_13836427
EPI_ISL_13836426
EPI_ISL_13836425
EPI_ISL_13836424
EPI_ISL_13836423
EPI_ISL_13836422
EPI_ISL_13836421
EPI_ISL_13836420
EPI_ISL_13836409
EPI_ISL_13836408
EPI_ISL_13836407
EPI_ISL_13836417
EPI_ISL_13836416
EPI_ISL_13836415
EPI_ISL_13836414
EPI_ISL_13836413
EPI_ISL_13836412
EPI_ISL_13836411
EPI_ISL_13836410
EPI_ISL_13836449
EPI_ISL_13836448
EPI_ISL_13836447
EPI_ISL_13836445
EPI_ISL_13836444
EPI_ISL_13836443
EPI_ISL_13836441
EPI_ISL_5253347
EPI_ISL_13836440
EPI_ISL_13836429
EPI_ISL_13836439
EPI_ISL_13836438
EPI_ISL_13836437
EPI_ISL_13836436
EPI_ISL_13836435
EPI_ISL_13836434
EPI_ISL_13836433
EPI_ISL_13836432
EPI_ISL_13836469
EPI_ISL_13836468
EPI_ISL_13836467
EPI_ISL_13836465
EPI_ISL_13836463
EPI_ISL_12117144
EPI_ISL_13836461
EPI_ISL_13836460
EPI_ISL_13836454
EPI_ISL_13836453
EPI_ISL_13836451
EPI_ISL_13836450
EPI_ISL_5253328
EPI_ISL_13836504
EPI_ISL_13836501
EPI_ISL_5253332
EPI_ISL_5253335
EPI_ISL_5253336
EPI_ISL_13836369
EPI_ISL_13836368
EPI_ISL_13836366
EPI_ISL_13836365
EPI_ISL_13836364
EPI_ISL_13836363
EPI_ISL_13836362
EPI_ISL_13836361
EPI_ISL_13836360
EPI_ISL_13836359
EPI_ISL_13836358
EPI_ISL_13836357
EPI_ISL_13836356
EPI_ISL_13836355
EPI_ISL_13836352
EPI_ISL_13836351
EPI_ISL_5254606
EPI_ISL_13836388
EPI_ISL_13836387
EPI_ISL_13836381
EPI_ISL_13836377
EPI_ISL_13836374
EPI_ISL_13836373
EPI_ISL_13836372
EPI_ISL_13836371
EPI_ISL_13836370
EPI_ISL_5254605
EPI_ISL_5254604
EPI_ISL_5254608
EPI_ISL_13836396
EPI_ISL_13836394
EPI_ISL_13836392
EPI_ISL_13837610
EPI_ISL_13837611
EPI_ISL_13837612
EPI_ISL_13837613
EPI_ISL_13837614
EPI_ISL_13837615
EPI_ISL_13837616
EPI_ISL_13837606
EPI_ISL_13837607
EPI_ISL_13837608
EPI_ISL_13837609
EPI_ISL_13837600
EPI_ISL_13837601
EPI_ISL_13837602
EPI_ISL_13837604
EPI_ISL_13837605
EPI_ISL_13837630
EPI_ISL_13837631
EPI_ISL_13837628
EPI_ISL_13837629
EPI_ISL_13836303
EPI_ISL_13837620
EPI_ISL_13837621
EPI_ISL_13837622
EPI_ISL_13837623
EPI_ISL_13837624
EPI_ISL_13837625
EPI_ISL_13837626
EPI_ISL_13837627
EPI_ISL_13837617
EPI_ISL_13837618
EPI_ISL_13837619
EPI_ISL_13836319
EPI_ISL_13836329
EPI_ISL_13836326
EPI_ISL_13836324
EPI_ISL_13836323
EPI_ISL_13836322
EPI_ISL_13836321
EPI_ISL_13836320
EPI_ISL_13836309
EPI_ISL_13836318
EPI_ISL_13836316
EPI_ISL_13836315
EPI_ISL_13836314
EPI_ISL_13836313
EPI_ISL_13836311
EPI_ISL_13836310
EPI_ISL_13836349
EPI_ISL_13836348
EPI_ISL_13836347
EPI_ISL_13836344
EPI_ISL_13836341
EPI_ISL_13836339
EPI_ISL_13836338
EPI_ISL_13836335
EPI_ISL_13836334
EPI_ISL_13836332
EPI_ISL_13836330
EPI_ISL_16671072
EPI_ISL_16671073
EPI_ISL_16671061
EPI_ISL_13835901
EPI_ISL_13835910
EPI_ISL_13835928
EPI_ISL_13835933
EPI_ISL_13835916
EPI_ISL_13835912
EPI_ISL_13835922
EPI_ISL_13837570
EPI_ISL_13837571
EPI_ISL_16671034
EPI_ISL_13837572
EPI_ISL_13837573
EPI_ISL_13837574
EPI_ISL_13837575
EPI_ISL_13837576
EPI_ISL_13837577
EPI_ISL_13837578
EPI_ISL_13837579
EPI_ISL_13836249
EPI_ISL_13836248
EPI_ISL_13836247
EPI_ISL_13836246
EPI_ISL_13836245
EPI_ISL_13836244
EPI_ISL_13836243
EPI_ISL_13836241
EPI_ISL_13836240
EPI_ISL_13837560
EPI_ISL_13837561
EPI_ISL_13837562
EPI_ISL_13837563
EPI_ISL_13837564
EPI_ISL_13837565
EPI_ISL_13837566
EPI_ISL_16671033
EPI_ISL_13837567
EPI_ISL_13837568
EPI_ISL_13837569
EPI_ISL_13836239
EPI_ISL_13836238
EPI_ISL_13836237
EPI_ISL_13836236
EPI_ISL_16671031
EPI_ISL_13836235
EPI_ISL_13836234
EPI_ISL_13836233
EPI_ISL_13836232
EPI_ISL_13836230
EPI_ISL_13837590
EPI_ISL_13837591
EPI_ISL_13837592
EPI_ISL_13837593
EPI_ISL_13837594
EPI_ISL_13837595
EPI_ISL_13837596
EPI_ISL_13837597
EPI_ISL_13837598
EPI_ISL_13837599
EPI_ISL_13836267
EPI_ISL_13836266
EPI_ISL_13836265
EPI_ISL_13836263
EPI_ISL_13836261
EPI_ISL_13837580
EPI_ISL_13837581
EPI_ISL_13837582
EPI_ISL_13837583
EPI_ISL_13837584
EPI_ISL_13837585
EPI_ISL_13837586
EPI_ISL_13837587
EPI_ISL_13837588
EPI_ISL_13837589
EPI_ISL_13836259
EPI_ISL_13836258
EPI_ISL_13836257
EPI_ISL_13836256
EPI_ISL_13836255
EPI_ISL_13836254
EPI_ISL_13836252
EPI_ISL_13836251
EPI_ISL_13836250
EPI_ISL_13836280
EPI_ISL_5254613
EPI_ISL_13836285
EPI_ISL_13836284
EPI_ISL_13836279
EPI_ISL_13836278
EPI_ISL_13836276
EPI_ISL_13836272
EPI_ISL_5254612
EPI_ISL_13836290
EPI_ISL_13836298
EPI_ISL_13836296
EPI_ISL_13836295
EPI_ISL_13836293
EPI_ISL_13835791
EPI_ISL_13835786
EPI_ISL_13835781
EPI_ISL_13837510
EPI_ISL_13837511
EPI_ISL_13837512
EPI_ISL_13837513
EPI_ISL_13837514
EPI_ISL_13837515
EPI_ISL_13837516
EPI_ISL_13837517
EPI_ISL_13837507
EPI_ISL_13837508
EPI_ISL_13837509
EPI_ISL_13837500
EPI_ISL_13837501
EPI_ISL_13837502
EPI_ISL_13837503
EPI_ISL_13837504
EPI_ISL_13837505
EPI_ISL_13837506
EPI_ISL_13837530
EPI_ISL_13837531
EPI_ISL_13837532
EPI_ISL_13837533
EPI_ISL_13837534
EPI_ISL_13837535
EPI_ISL_13837536
EPI_ISL_13837537
EPI_ISL_13837538
EPI_ISL_13837539
EPI_ISL_13837529
EPI_ISL_13836207
EPI_ISL_13836206
EPI_ISL_13836201
EPI_ISL_13837520
EPI_ISL_13837521
EPI_ISL_13837522
EPI_ISL_13837523
EPI_ISL_13837524
EPI_ISL_13837525
EPI_ISL_13837526
EPI_ISL_13837527
EPI_ISL_13837528
EPI_ISL_13837518
EPI_ISL_13837519
EPI_ISL_13837550
EPI_ISL_13837551
EPI_ISL_13837552
EPI_ISL_13837553
EPI_ISL_13837554
EPI_ISL_13837555
EPI_ISL_13837556
EPI_ISL_13837557
EPI_ISL_13837558
EPI_ISL_13837559
EPI_ISL_13836227
EPI_ISL_13836220
EPI_ISL_13837542
EPI_ISL_13837543
EPI_ISL_13837544
EPI_ISL_3607162
EPI_ISL_13837545
EPI_ISL_13837546
EPI_ISL_13837547
EPI_ISL_13837548
EPI_ISL_13837549
EPI_ISL_13836213
EPI_ISL_13835835
EPI_ISL_13835873
EPI_ISL_13835862
EPI_ISL_13835895
EPI_ISL_13835886
EPI_ISL_5253300
EPI_ISL_5253301
EPI_ISL_5253302
EPI_ISL_5254617
EPI_ISL_5254615
EPI_ISL_13835809
EPI_ISL_13835808
EPI_ISL_13835806
EPI_ISL_13835804
EPI_ISL_13835802
EPI_ISL_13837450
EPI_ISL_13837451
EPI_ISL_13837452
EPI_ISL_13837453
EPI_ISL_13837454
EPI_ISL_13837455
EPI_ISL_13837456
EPI_ISL_13837457
EPI_ISL_13837458
EPI_ISL_13837459
EPI_ISL_13837440
EPI_ISL_13837441
EPI_ISL_13837442
EPI_ISL_11897544
EPI_ISL_13837443
EPI_ISL_13837444
EPI_ISL_13837445
EPI_ISL_13837446
EPI_ISL_13837447
EPI_ISL_13837448
EPI_ISL_13837449
EPI_ISL_13837470
EPI_ISL_13837471
EPI_ISL_13837472
EPI_ISL_13837474
EPI_ISL_13837475
EPI_ISL_13837476
EPI_ISL_13837477
EPI_ISL_13837478
EPI_ISL_13837479
EPI_ISL_13837460
EPI_ISL_13837462
EPI_ISL_13837463
EPI_ISL_13837464
EPI_ISL_13837465
EPI_ISL_16671055
EPI_ISL_13837466
EPI_ISL_13837467
EPI_ISL_13837468
EPI_ISL_13837469
EPI_ISL_13837491
EPI_ISL_13837492
EPI_ISL_13837493
EPI_ISL_13837494
EPI_ISL_16671052
EPI_ISL_13837495
EPI_ISL_13837496
EPI_ISL_13837497
EPI_ISL_13837498
EPI_ISL_13837499
EPI_ISL_13837490
EPI_ISL_13837480
EPI_ISL_13837481
EPI_ISL_13837483
EPI_ISL_13837484
EPI_ISL_13837485
EPI_ISL_13837486
EPI_ISL_13837487
EPI_ISL_13837488
EPI_ISL_13837489
EPI_ISL_13836158
EPI_ISL_13836152
EPI_ISL_13836151
EPI_ISL_16671198
EPI_ISL_13836170
EPI_ISL_13836177
EPI_ISL_13836176
EPI_ISL_13835659
EPI_ISL_13836996
EPI_ISL_13835662
EPI_ISL_13837410
EPI_ISL_13837411
EPI_ISL_13837412
EPI_ISL_13837413
EPI_ISL_13837414
EPI_ISL_13837415
EPI_ISL_13837416
EPI_ISL_13837417
EPI_ISL_13837418
EPI_ISL_13837408
EPI_ISL_13837409
EPI_ISL_13837400
EPI_ISL_11933644
EPI_ISL_13837401
EPI_ISL_16671047
EPI_ISL_13837402
EPI_ISL_13837403
EPI_ISL_13837404
EPI_ISL_13837405
EPI_ISL_13837406
EPI_ISL_13837407
EPI_ISL_13837430
EPI_ISL_13837431
EPI_ISL_13837432
EPI_ISL_13837433
EPI_ISL_13837434
EPI_ISL_13837435
EPI_ISL_16671042
EPI_ISL_13837438
EPI_ISL_13837439
EPI_ISL_13836108
EPI_ISL_13836107
EPI_ISL_13837420
EPI_ISL_13837421
EPI_ISL_13837422
EPI_ISL_1471557
EPI_ISL_16671038
EPI_ISL_1500557
EPI_ISL_13837423
EPI_ISL_13837425
EPI_ISL_13837426
EPI_ISL_13837427
EPI_ISL_13837428
EPI_ISL_13837429
EPI_ISL_13837419
EPI_ISL_13835703
EPI_ISL_13835712
EPI_ISL_13835735
EPI_ISL_13835718
EPI_ISL_13835764
EPI_ISL_13835762
EPI_ISL_11744644
EPI_ISL_13836196
EPI_ISL_13836195
EPI_ISL_11763244
EPI_ISL_14939827
EPI_ISL_3606652
EPI_ISL_3606644
EPI_ISL_13837330
EPI_ISL_13837331
EPI_ISL_13837332
EPI_ISL_13837333
EPI_ISL_13837334
EPI_ISL_13837335
EPI_ISL_13837336
EPI_ISL_13837337
EPI_ISL_13837338
EPI_ISL_13837339
EPI_ISL_13836007
EPI_ISL_13836002
EPI_ISL_13836001
EPI_ISL_13837320
EPI_ISL_4885962
EPI_ISL_13837321
EPI_ISL_11180044
EPI_ISL_13837322
EPI_ISL_13837323
EPI_ISL_13837324
EPI_ISL_5252898
EPI_ISL_13837325
EPI_ISL_13837326
EPI_ISL_11199344
EPI_ISL_13837327
EPI_ISL_13837328
EPI_ISL_13837329
EPI_ISL_13837350
EPI_ISL_13837351
EPI_ISL_13837352
EPI_ISL_13837353
EPI_ISL_13837354
EPI_ISL_11205344
EPI_ISL_11205944
EPI_ISL_13837355
EPI_ISL_13837356
EPI_ISL_13837357
EPI_ISL_13837358
EPI_ISL_11206144
EPI_ISL_11205544
EPI_ISL_13837359
EPI_ISL_13837340
EPI_ISL_13837341
EPI_ISL_13837342
EPI_ISL_13837343
EPI_ISL_13837344
EPI_ISL_13837345
EPI_ISL_13837346
EPI_ISL_13837347
EPI_ISL_13837348
EPI_ISL_13837349
EPI_ISL_13837370
EPI_ISL_13837371
EPI_ISL_13837372
EPI_ISL_13837373
EPI_ISL_13837374
EPI_ISL_13837375
EPI_ISL_13837376
EPI_ISL_13837377
EPI_ISL_13837378
EPI_ISL_13837379
EPI_ISL_13836045
EPI_ISL_13837360
EPI_ISL_13837361
EPI_ISL_13837362
EPI_ISL_13837363
EPI_ISL_13837364
EPI_ISL_13837365
EPI_ISL_13837366
EPI_ISL_13837367
EPI_ISL_13837368
EPI_ISL_13837369
EPI_ISL_13836035
EPI_ISL_13837392
EPI_ISL_13836060
EPI_ISL_13837393
EPI_ISL_13837394
EPI_ISL_13837395
EPI_ISL_13837396
EPI_ISL_13837397
EPI_ISL_13837398
EPI_ISL_13837399
EPI_ISL_13836063
EPI_ISL_13837390
EPI_ISL_13837391
EPI_ISL_13837381
EPI_ISL_13837382
EPI_ISL_13837383
EPI_ISL_13837384
EPI_ISL_13837385
EPI_ISL_13837386
EPI_ISL_13837387
EPI_ISL_13837388
EPI_ISL_13837389
EPI_ISL_13837380
EPI_ISL_13836888
EPI_ISL_13836884
EPI_ISL_13836882
EPI_ISL_13836869
EPI_ISL_13835538
EPI_ISL_13835547
EPI_ISL_13836878
EPI_ISL_13836877
EPI_ISL_13836876
EPI_ISL_13835543
EPI_ISL_13835542
EPI_ISL_13836872
EPI_ISL_13835541
EPI_ISL_13835575
EPI_ISL_13835566
EPI_ISL_13836897
EPI_ISL_13836896
EPI_ISL_13836895
EPI_ISL_13835560
EPI_ISL_13836890
EPI_ISL_15047394
EPI_ISL_13835594
EPI_ISL_15047393
EPI_ISL_11250044
EPI_ISL_13835585
EPI_ISL_13835584
EPI_ISL_13837311
EPI_ISL_13837312
EPI_ISL_15047378
EPI_ISL_13837313
EPI_ISL_13837314
EPI_ISL_13837315
EPI_ISL_13837316
EPI_ISL_13837317
EPI_ISL_13837318
EPI_ISL_13837319
EPI_ISL_13837309
EPI_ISL_13837300
EPI_ISL_13837301
EPI_ISL_13837304
EPI_ISL_13837306
EPI_ISL_13837308
EPI_ISL_13836913
EPI_ISL_13836923
EPI_ISL_13836906
EPI_ISL_13836936
EPI_ISL_13836945
EPI_ISL_13836943
EPI_ISL_13836926
EPI_ISL_13836925
EPI_ISL_13836932
EPI_ISL_13836967
EPI_ISL_13836966
EPI_ISL_13835634
EPI_ISL_13836965
EPI_ISL_13836964
EPI_ISL_13836963
EPI_ISL_13835631
EPI_ISL_13836962
EPI_ISL_13835630
EPI_ISL_13836961
EPI_ISL_13835619
EPI_ISL_13836954
EPI_ISL_13836988
EPI_ISL_13835652
EPI_ISL_13836981
EPI_ISL_13835639
EPI_ISL_13836969
EPI_ISL_15047376
EPI_ISL_13836968
EPI_ISL_13835637
EPI_ISL_13835647
EPI_ISL_13836978
EPI_ISL_13836977
EPI_ISL_13835645
EPI_ISL_13836976
EPI_ISL_13836975
EPI_ISL_13836974
EPI_ISL_13836973
EPI_ISL_13836972
EPI_ISL_13836971
EPI_ISL_13836970
EPI_ISL_13836083
EPI_ISL_13836077
EPI_ISL_13836090
EPI_ISL_13836095
EPI_ISL_13836094
EPI_ISL_13836901
EPI_ISL_15047381
EPI_ISL_15047380
EPI_ISL_15047385
EPI_ISL_15047383
EPI_ISL_15047382
EPI_ISL_13837210
EPI_ISL_13837211
EPI_ISL_13837212
EPI_ISL_13837213
EPI_ISL_13837214
EPI_ISL_13837215
EPI_ISL_13837216
EPI_ISL_13837217
EPI_ISL_13837218
EPI_ISL_13837219
EPI_ISL_15047365
EPI_ISL_13837200
EPI_ISL_13837201
EPI_ISL_13837202
EPI_ISL_13837203
EPI_ISL_13837204
EPI_ISL_13837205
EPI_ISL_13837206
EPI_ISL_13837207
EPI_ISL_13837208
EPI_ISL_13837209
EPI_ISL_13837230
EPI_ISL_13837231
EPI_ISL_13837232
EPI_ISL_13837233
EPI_ISL_13837234
EPI_ISL_13837235
EPI_ISL_13837236
EPI_ISL_13837237
EPI_ISL_13837238
EPI_ISL_13837239
EPI_ISL_13837220
EPI_ISL_13837221
EPI_ISL_13837222
EPI_ISL_13837223
EPI_ISL_13837224
EPI_ISL_13837225
EPI_ISL_13837226
EPI_ISL_13837227
EPI_ISL_13837228
EPI_ISL_13837229
EPI_ISL_13837250
EPI_ISL_13837251
EPI_ISL_13837252
EPI_ISL_13837253
EPI_ISL_13837254
EPI_ISL_13837255
EPI_ISL_13837256
EPI_ISL_13837257
EPI_ISL_13837258
EPI_ISL_13837259
EPI_ISL_13837240
EPI_ISL_13837241
EPI_ISL_13837242
EPI_ISL_13837243
EPI_ISL_13837244
EPI_ISL_13837245
EPI_ISL_13837246
EPI_ISL_13837247
EPI_ISL_13837248
EPI_ISL_13837249
EPI_ISL_13837271
EPI_ISL_13837272
EPI_ISL_13837273
EPI_ISL_13837274
EPI_ISL_13837275
EPI_ISL_13837276
EPI_ISL_13837277
EPI_ISL_13837278
EPI_ISL_13837279
EPI_ISL_13837270
EPI_ISL_13837260
EPI_ISL_13837261
EPI_ISL_11762176
EPI_ISL_13837262
EPI_ISL_13837263
EPI_ISL_13837264
EPI_ISL_13837265
EPI_ISL_13837266
EPI_ISL_13837267
EPI_ISL_13837268
EPI_ISL_13837269
EPI_ISL_15047368
EPI_ISL_13835428
EPI_ISL_13836769
EPI_ISL_13835437
EPI_ISL_13836768
EPI_ISL_13836767
EPI_ISL_13836764
EPI_ISL_13836762
EPI_ISL_13835431
EPI_ISL_13835430
EPI_ISL_13836757
EPI_ISL_13835426
EPI_ISL_13836756
EPI_ISL_13836753
EPI_ISL_13836752
EPI_ISL_13836750
EPI_ISL_13835459
EPI_ISL_13836789
EPI_ISL_13835455
EPI_ISL_13836785
EPI_ISL_13835454
EPI_ISL_13836780
EPI_ISL_13835448
EPI_ISL_13836778
EPI_ISL_13835447
EPI_ISL_13836777
EPI_ISL_13835446
EPI_ISL_13835445
EPI_ISL_13836774
EPI_ISL_13836771
EPI_ISL_15047371
EPI_ISL_13835479
EPI_ISL_13835477
EPI_ISL_13835476
EPI_ISL_13835475
EPI_ISL_13835474
EPI_ISL_13835471
EPI_ISL_13835470
EPI_ISL_11472044
EPI_ISL_13835468
EPI_ISL_13836799
EPI_ISL_13835461
EPI_ISL_11490544
EPI_ISL_11490344
EPI_ISL_15047363
EPI_ISL_13836816
EPI_ISL_13836823
EPI_ISL_13836820
EPI_ISL_13836809
EPI_ISL_13836803
EPI_ISL_13836813
EPI_ISL_13836812
EPI_ISL_13836839
EPI_ISL_13836838
EPI_ISL_13836837
EPI_ISL_13836846
EPI_ISL_13836845
EPI_ISL_13836844
EPI_ISL_13836843
EPI_ISL_13836842
EPI_ISL_13836841
EPI_ISL_13836840
EPI_ISL_13836829
EPI_ISL_13836827
EPI_ISL_13836826
EPI_ISL_13836835
EPI_ISL_13836832
EPI_ISL_13836830
EPI_ISL_13835527
EPI_ISL_13836866
EPI_ISL_13835534
EPI_ISL_13835533
EPI_ISL_13836864
EPI_ISL_13836862
EPI_ISL_13836849
EPI_ISL_13836848
EPI_ISL_13836847
EPI_ISL_13835525
EPI_ISL_13835522
EPI_ISL_13836853
EPI_ISL_13836852
EPI_ISL_13836851
EPI_ISL_13836850
EPI_ISL_13837294
EPI_ISL_13837295
EPI_ISL_13837296
EPI_ISL_13837297
EPI_ISL_13837298
EPI_ISL_13837299
EPI_ISL_13837290
EPI_ISL_13837291
EPI_ISL_13837292
EPI_ISL_13837282
EPI_ISL_13837283
EPI_ISL_13837284
EPI_ISL_13837285
EPI_ISL_13837286
EPI_ISL_13837287
EPI_ISL_13837288
EPI_ISL_13837289
EPI_ISL_13837280
EPI_ISL_13837281
EPI_ISL_9051687
EPI_ISL_16671239
EPI_ISL_13837110
EPI_ISL_13837112
EPI_ISL_13837113
EPI_ISL_13837114
EPI_ISL_13837115
EPI_ISL_13837116
EPI_ISL_13837117
EPI_ISL_13837118
EPI_ISL_13837119
EPI_ISL_13837101
EPI_ISL_13837103
EPI_ISL_13837104
EPI_ISL_13837105
EPI_ISL_13837108
EPI_ISL_13837109
EPI_ISL_13837130
EPI_ISL_13837131
EPI_ISL_13837132
EPI_ISL_13837133
EPI_ISL_13837134
EPI_ISL_13837135
EPI_ISL_13837136
EPI_ISL_13837137
EPI_ISL_13837138
EPI_ISL_13837139
EPI_ISL_13837120
EPI_ISL_13837121
EPI_ISL_13837122
EPI_ISL_2098499
EPI_ISL_13837123
EPI_ISL_13837124
EPI_ISL_13837125
EPI_ISL_13837126
EPI_ISL_13837127
EPI_ISL_13837128
EPI_ISL_13837129
EPI_ISL_13837150
EPI_ISL_13837151
EPI_ISL_13837152
EPI_ISL_13837153
EPI_ISL_13837154
EPI_ISL_13837155
EPI_ISL_13837156
EPI_ISL_13837157
EPI_ISL_13837158
EPI_ISL_13837159
EPI_ISL_13837140
EPI_ISL_13837141
EPI_ISL_13837142
EPI_ISL_13837143
EPI_ISL_13837144
EPI_ISL_13837145
EPI_ISL_13837146
EPI_ISL_13837147
EPI_ISL_13837148
EPI_ISL_13837149
EPI_ISL_13836648
EPI_ISL_13836647
EPI_ISL_13836646
EPI_ISL_13836644
EPI_ISL_13836643
EPI_ISL_13836642
EPI_ISL_13836641
EPI_ISL_13836636
EPI_ISL_13836634
EPI_ISL_13836632
EPI_ISL_13836668
EPI_ISL_13836666
EPI_ISL_13836665
EPI_ISL_13836662
EPI_ISL_13836661
EPI_ISL_13836649
EPI_ISL_13836659
EPI_ISL_13836658
EPI_ISL_13836656
EPI_ISL_13836655
EPI_ISL_13836654
EPI_ISL_13836653
EPI_ISL_13836652
EPI_ISL_13836651
EPI_ISL_13836650
EPI_ISL_13836688
EPI_ISL_13836686
EPI_ISL_13836684
EPI_ISL_13836681
EPI_ISL_13836680
EPI_ISL_13836679
EPI_ISL_13836678
EPI_ISL_13836676
EPI_ISL_13836673
EPI_ISL_13836672
EPI_ISL_13836697
EPI_ISL_13836692
EPI_ISL_13836691
EPI_ISL_16671189
EPI_ISL_16671187
EPI_ISL_13836703
EPI_ISL_13836702
EPI_ISL_13836701
EPI_ISL_11628644
EPI_ISL_13836718
EPI_ISL_13836709
EPI_ISL_13836705
EPI_ISL_13836704
EPI_ISL_13836739
EPI_ISL_13836747
EPI_ISL_13836745
EPI_ISL_13836744
EPI_ISL_13836743
EPI_ISL_13836729
EPI_ISL_13836726
EPI_ISL_13836734
EPI_ISL_13836731
EPI_ISL_13837172
EPI_ISL_13837173
EPI_ISL_13837174
EPI_ISL_13837175
EPI_ISL_13837176
EPI_ISL_13837177
EPI_ISL_13837178
EPI_ISL_13837179
EPI_ISL_13837170
EPI_ISL_13837171
EPI_ISL_13837161
EPI_ISL_13837162
EPI_ISL_13837163
EPI_ISL_13837164
EPI_ISL_16671190
EPI_ISL_13837165
EPI_ISL_13837166
EPI_ISL_13837167
EPI_ISL_13837168
EPI_ISL_13837169
EPI_ISL_13837160
EPI_ISL_13837194
EPI_ISL_13837195
EPI_ISL_13837196
EPI_ISL_13837197
EPI_ISL_13837198
EPI_ISL_13837199
EPI_ISL_13837190
EPI_ISL_13837191
EPI_ISL_13837192
EPI_ISL_13837193
EPI_ISL_13837183
EPI_ISL_13837184
EPI_ISL_13837185
EPI_ISL_13837186
EPI_ISL_13837187
EPI_ISL_13837188
EPI_ISL_13837189
EPI_ISL_13837180
EPI_ISL_13837181
EPI_ISL_13837182
EPI_ISL_16671178
EPI_ISL_5252914
EPI_ISL_5253392
EPI_ISL_5253396
EPI_ISL_16671264
EPI_ISL_5253394
EPI_ISL_5253399
EPI_ISL_16671271
EPI_ISL_5253397
EPI_ISL_11685444
EPI_ISL_5253398
EPI_ISL_16671136
EPI_ISL_10761444
EPI_ISL_10761344
EPI_ISL_16671250
EPI_ISL_16671130
EPI_ISL_16671285
EPI_ISL_16671163
EPI_ISL_16671170
EPI_ISL_16671291
EPI_ISL_16671157
EPI_ISL_16671278
EPI_ISL_15047421
EPI_ISL_9804544
EPI_ISL_15047426
EPI_ISL_15047429
EPI_ISL_15043072
EPI_ISL_15047415
EPI_ISL_15047414
EPI_ISL_15047413
EPI_ISL_15047412
EPI_ISL_15047419
EPI_ISL_15047417
EPI_ISL_15043060
EPI_ISL_9660344
EPI_ISL_9664244
EPI_ISL_15047400
EPI_ISL_9261544
EPI_ISL_16671213
EPI_ISL_15047407
EPI_ISL_5253400
EPI_ISL_8404207
EPI_ISL_15043030
EPI_ISL_5253403
EPI_ISL_16671123
EPI_ISL_9137044
EPI_ISL_16671240
EPI_ISL_9132944
EPI_ISL_9136644
EPI_ISL_5253404
EPI_ISL_9142944
EPI_ISL_15043032
EPI_ISL_6075180
EPI_ISL_5253401
EPI_ISL_5253402
EPI_ISL_16671117
EPI_ISL_15043034
EPI_ISL_16671113
EPI_ISL_10260710
EPI_ISL_10260717
EPI_ISL_10260715
EPI_ISL_10260714
EPI_ISL_10260713
EPI_ISL_10260712
EPI_ISL_10260719
EPI_ISL_10260706
EPI_ISL_10260704
EPI_ISL_10260709
EPI_ISL_10260708
EPI_ISL_10260751
EPI_ISL_10260759
EPI_ISL_10260756
EPI_ISL_10260755
EPI_ISL_5253418
EPI_ISL_10260743
EPI_ISL_10260742
EPI_ISL_10260741
EPI_ISL_10260740
EPI_ISL_5253416
EPI_ISL_5253417
EPI_ISL_10260749
EPI_ISL_10260747
EPI_ISL_10260746
EPI_ISL_10260732
EPI_ISL_10260731
EPI_ISL_10260730
EPI_ISL_10260739
EPI_ISL_10260738
EPI_ISL_10260737
EPI_ISL_10260736
EPI_ISL_10260735
EPI_ISL_10260734
EPI_ISL_10260733
EPI_ISL_5253422
EPI_ISL_10260720
EPI_ISL_10260729
EPI_ISL_10260728
EPI_ISL_5253420
EPI_ISL_10260726
EPI_ISL_10260724
EPI_ISL_10260723
EPI_ISL_10260722
EPI_ISL_10260792
EPI_ISL_10260791
EPI_ISL_5253424
EPI_ISL_10260787
EPI_ISL_5253407
EPI_ISL_10260784
EPI_ISL_10260783
EPI_ISL_10260780
EPI_ISL_5253408
EPI_ISL_10260789
EPI_ISL_5253405
EPI_ISL_10260790
EPI_ISL_5253409
EPI_ISL_16671304
EPI_ISL_10260771
EPI_ISL_10260770
EPI_ISL_5253411
EPI_ISL_10260777
EPI_ISL_9137644
EPI_ISL_10260765
EPI_ISL_9137944
EPI_ISL_10260761
EPI_ISL_10260760
EPI_ISL_5253414
EPI_ISL_10260769
EPI_ISL_10260766
EPI_ISL_5253415
EPI_ISL_5253412
EPI_ISL_5253413
EPI_ISL_16671301
EPI_ISL_8404257
EPI_ISL_8404258
EPI_ISL_9016544
EPI_ISL_9096044
EPI_ISL_9005644
EPI_ISL_9013344
EPI_ISL_10268970
EPI_ISL_8924444
EPI_ISL_10268143
EPI_ISL_8304044
EPI_ISL_8094044
EPI_ISL_16671447
EPI_ISL_3607001
EPI_ISL_10264752
EPI_ISL_10264754
EPI_ISL_10264753
EPI_ISL_10264748
EPI_ISL_10264741
EPI_ISL_10264740
EPI_ISL_10264745
EPI_ISL_10264744
EPI_ISL_10264747
EPI_ISL_10264746
EPI_ISL_10264738
EPI_ISL_10264737
EPI_ISL_10264739
EPI_ISL_10264730
EPI_ISL_10264732
EPI_ISL_10264731
EPI_ISL_10264736
EPI_ISL_10264727
EPI_ISL_8304644
EPI_ISL_10264726
EPI_ISL_10264729
EPI_ISL_10264728
EPI_ISL_8095244
EPI_ISL_10264721
EPI_ISL_10264720
EPI_ISL_10264723
EPI_ISL_10264722
EPI_ISL_10264725
EPI_ISL_10264724
EPI_ISL_3681891
EPI_ISL_10268379
EPI_ISL_10264837
EPI_ISL_10264836
EPI_ISL_10264839
EPI_ISL_10264838
EPI_ISL_10264830
EPI_ISL_10264835
EPI_ISL_10264826
EPI_ISL_10264825
EPI_ISL_10264828
EPI_ISL_10264827
EPI_ISL_10264829
EPI_ISL_10264820
EPI_ISL_10264822
EPI_ISL_10264821
EPI_ISL_10264824
EPI_ISL_10264823
EPI_ISL_10264814
EPI_ISL_10264817
EPI_ISL_10264816
EPI_ISL_10264819
EPI_ISL_10264818
EPI_ISL_10264811
EPI_ISL_10264810
EPI_ISL_10264813
EPI_ISL_16671364
EPI_ISL_8094344
EPI_ISL_16671370
EPI_ISL_10264698
EPI_ISL_16671357
EPI_ISL_10264686
EPI_ISL_10264694
EPI_ISL_10267767
EPI_ISL_5251701
EPI_ISL_9030444
EPI_ISL_9034844
EPI_ISL_9041544
EPI_ISL_5251705
EPI_ISL_10269571
EPI_ISL_10268222
EPI_ISL_10268281
EPI_ISL_10268271
EPI_ISL_10268267
EPI_ISL_10264716
EPI_ISL_10264715
EPI_ISL_10264718
EPI_ISL_10264719
EPI_ISL_10264712
EPI_ISL_10264711
EPI_ISL_10264714
EPI_ISL_10264713
EPI_ISL_10264705
EPI_ISL_9088844
EPI_ISL_10264704
EPI_ISL_10264706
EPI_ISL_10264708
EPI_ISL_10264701
EPI_ISL_10264700
EPI_ISL_10264703
EPI_ISL_10264702
EPI_ISL_10268290
EPI_ISL_5251709
EPI_ISL_8869744
EPI_ISL_3606400
EPI_ISL_3606402
EPI_ISL_3606403
EPI_ISL_3606404
EPI_ISL_3607728
EPI_ISL_9013044
EPI_ISL_10268536
EPI_ISL_9041644
EPI_ISL_10264873
EPI_ISL_10264869
EPI_ISL_10264861
EPI_ISL_10264863
EPI_ISL_10264865
EPI_ISL_10264870
EPI_ISL_10264859
EPI_ISL_10264858
EPI_ISL_10264850
EPI_ISL_10264853
EPI_ISL_10264854
EPI_ISL_10264856
EPI_ISL_10264860
EPI_ISL_10264848
EPI_ISL_10264847
EPI_ISL_10264849
EPI_ISL_10264840
EPI_ISL_10264841
EPI_ISL_10264844
EPI_ISL_10264843
EPI_ISL_10264846
EPI_ISL_8870944
EPI_ISL_15506253
EPI_ISL_8093544
EPI_ISL_4886045
EPI_ISL_9012944
EPI_ISL_8404349
EPI_ISL_10268404
EPI_ISL_10268481
EPI_ISL_10268480
EPI_ISL_8116344
EPI_ISL_8324244
EPI_ISL_10268479
EPI_ISL_10268478
EPI_ISL_8364744
EPI_ISL_10268491
EPI_ISL_3523312
EPI_ISL_8545344
EPI_ISL_8545744
EPI_ISL_8545444
EPI_ISL_9342044
EPI_ISL_9341744
EPI_ISL_9341844
EPI_ISL_9341944
EPI_ISL_8602744
EPI_ISL_9341444
EPI_ISL_8691744
EPI_ISL_8305244
EPI_ISL_8306144
EPI_ISL_9341244
EPI_ISL_15043098
EPI_ISL_8304544
EPI_ISL_9390644
EPI_ISL_9390744
EPI_ISL_9392844
EPI_ISL_9394544
EPI_ISL_15047444
EPI_ISL_15047443
EPI_ISL_10269129
EPI_ISL_15043089
EPI_ISL_9440844
EPI_ISL_9440744
EPI_ISL_12033400
EPI_ISL_12033402
EPI_ISL_12033401
EPI_ISL_12033404
EPI_ISL_12033403
EPI_ISL_12033406
EPI_ISL_12033408
EPI_ISL_3605921
EPI_ISL_3605920
EPI_ISL_12033464
EPI_ISL_12033466
EPI_ISL_12033468
EPI_ISL_12033467
EPI_ISL_12033469
EPI_ISL_12033470
EPI_ISL_12033473
EPI_ISL_12033472
EPI_ISL_15047433
EPI_ISL_9481744
EPI_ISL_10274769
EPI_ISL_10272179
EPI_ISL_10268908
EPI_ISL_15047432
EPI_ISL_3605916
EPI_ISL_10268959
EPI_ISL_10268963
EPI_ISL_10268962
EPI_ISL_9549644
EPI_ISL_10268999
EPI_ISL_10268991
EPI_ISL_15047430
EPI_ISL_10268975
EPI_ISL_10268974
EPI_ISL_15047437
EPI_ISL_9549844
EPI_ISL_10270432
EPI_ISL_10270431
EPI_ISL_10270434
EPI_ISL_15047435
EPI_ISL_10270430
EPI_ISL_10270439
EPI_ISL_10270436
EPI_ISL_10270438
EPI_ISL_10270437
EPI_ISL_15047434
EPI_ISL_10270420
EPI_ISL_10270423
EPI_ISL_10270422
EPI_ISL_10270429
EPI_ISL_10270428
EPI_ISL_10270424
EPI_ISL_10270427
EPI_ISL_10270426
EPI_ISL_10270410
EPI_ISL_10270412
EPI_ISL_10270418
EPI_ISL_10270417
EPI_ISL_10270419
EPI_ISL_10270414
EPI_ISL_15047438
EPI_ISL_10270416
EPI_ISL_10270415
EPI_ISL_3605965
EPI_ISL_10270409
EPI_ISL_15047440
EPI_ISL_10270480
EPI_ISL_10270477
EPI_ISL_10270474
EPI_ISL_10270473
EPI_ISL_9552644
EPI_ISL_3605969
EPI_ISL_10270464
EPI_ISL_10270467
EPI_ISL_10270461
EPI_ISL_10270460
EPI_ISL_10270463
EPI_ISL_10270468
EPI_ISL_10270454
EPI_ISL_10270453
EPI_ISL_3605968
EPI_ISL_10270456
EPI_ISL_10270450
EPI_ISL_10270452
EPI_ISL_10270451
EPI_ISL_10270458
EPI_ISL_10270457
EPI_ISL_10270459
EPI_ISL_10270442
EPI_ISL_10270445
EPI_ISL_10270444
EPI_ISL_10270441
EPI_ISL_10270440
EPI_ISL_10270447
EPI_ISL_10270446
EPI_ISL_10270449
EPI_ISL_10270448
EPI_ISL_10272213
EPI_ISL_3605956
EPI_ISL_10272204
EPI_ISL_10273531
EPI_ISL_10273532
EPI_ISL_10270498
EPI_ISL_10273520
EPI_ISL_10270494
EPI_ISL_10270490
EPI_ISL_10270492
EPI_ISL_10270491
EPI_ISL_10273513
EPI_ISL_10273514
EPI_ISL_10270488
EPI_ISL_10270483
EPI_ISL_3605947
EPI_ISL_10270485
EPI_ISL_3605946
EPI_ISL_3605945
EPI_ISL_7015079
EPI_ISL_10273376
EPI_ISL_14939570
EPI_ISL_12033454
EPI_ISL_12033456
EPI_ISL_12033459
EPI_ISL_12033461
EPI_ISL_14939568
EPI_ISL_12033489
EPI_ISL_12033491
EPI_ISL_12033492
EPI_ISL_12033495
EPI_ISL_12033494
EPI_ISL_12033475
EPI_ISL_12033474
EPI_ISL_12033477
EPI_ISL_12033476
EPI_ISL_12033479
EPI_ISL_12033478
EPI_ISL_12033482
EPI_ISL_12033481
EPI_ISL_12033484
EPI_ISL_12033420
EPI_ISL_12033422
EPI_ISL_12033421
EPI_ISL_12033424
EPI_ISL_12033423
EPI_ISL_12033426
EPI_ISL_12033425
EPI_ISL_12033427
EPI_ISL_12033429
EPI_ISL_14939584
EPI_ISL_12033411
EPI_ISL_12033410
EPI_ISL_9910844
EPI_ISL_12033413
EPI_ISL_12033412
EPI_ISL_12033419
EPI_ISL_12033442
EPI_ISL_12033444
EPI_ISL_12033443
EPI_ISL_12033446
EPI_ISL_12033445
EPI_ISL_12033448
EPI_ISL_12033447
EPI_ISL_12033449
EPI_ISL_12033451
EPI_ISL_12033450
EPI_ISL_12033431
EPI_ISL_12033430
EPI_ISL_12033434
EPI_ISL_12033437
EPI_ISL_12033436
EPI_ISL_12033439
EPI_ISL_12033438
EPI_ISL_12033440
EPI_ISL_12033387
EPI_ISL_12033386
EPI_ISL_12033389
EPI_ISL_12033388
EPI_ISL_12033391
EPI_ISL_12033394
EPI_ISL_12033393
EPI_ISL_12033395
EPI_ISL_12033375
EPI_ISL_12033378
EPI_ISL_12033377
EPI_ISL_12033379
EPI_ISL_12033381
EPI_ISL_12033382
EPI_ISL_12033385
EPI_ISL_3605972
EPI_ISL_12033398
EPI_ISL_3605971
EPI_ISL_12033397
EPI_ISL_12033399
EPI_ISL_3605970
EPI_ISL_10208444
EPI_ISL_12033501
EPI_ISL_12033500
EPI_ISL_12033502
EPI_ISL_12033505
EPI_ISL_12033509
EPI_ISL_12033521
EPI_ISL_12033520
EPI_ISL_12033523
EPI_ISL_12033522
EPI_ISL_12033527
EPI_ISL_12033526
EPI_ISL_12033529
EPI_ISL_12033528
EPI_ISL_12033512
EPI_ISL_12033511
EPI_ISL_12033515
EPI_ISL_12033518
EPI_ISL_12033517
EPI_ISL_12033519
EPI_ISL_12033584
EPI_ISL_12033586
EPI_ISL_12033592
EPI_ISL_12033593
EPI_ISL_12033574
EPI_ISL_12033573
EPI_ISL_12033578
EPI_ISL_12033577
EPI_ISL_12033581
EPI_ISL_12033596
EPI_ISL_12033595
EPI_ISL_12033598
EPI_ISL_12033597
EPI_ISL_12033599
EPI_ISL_12033541
EPI_ISL_12033543
EPI_ISL_12033545
EPI_ISL_12033544
EPI_ISL_12033546
EPI_ISL_10590044
EPI_ISL_12033549
EPI_ISL_12033548
EPI_ISL_12033550
EPI_ISL_12033530
EPI_ISL_12033532
EPI_ISL_12033534
EPI_ISL_12033533
EPI_ISL_12033536
EPI_ISL_12033538
EPI_ISL_12033537
EPI_ISL_12033539
EPI_ISL_12033564
EPI_ISL_12033567
EPI_ISL_3523872
EPI_ISL_12033566
EPI_ISL_12033568
EPI_ISL_12033570
EPI_ISL_12033571
EPI_ISL_12033551
EPI_ISL_12033554
EPI_ISL_12033556
EPI_ISL_12033555
EPI_ISL_12033561
EPI_ISL_12033560
EPI_ISL_12033497
EPI_ISL_12033496
EPI_ISL_12033499
EPI_ISL_12033498
EPI_ISL_3511289
EPI_ISL_9138044
EPI_ISL_9137844
EPI_ISL_3605890
EPI_ISL_9341144
EPI_ISL_3605896
EPI_ISL_3605895
EPI_ISL_9349544
EPI_ISL_16671533
EPI_ISL_12034553
EPI_ISL_12034552
EPI_ISL_12034554
EPI_ISL_12034557
EPI_ISL_12034559
EPI_ISL_12034558
EPI_ISL_12034560
EPI_ISL_12034541
EPI_ISL_12034544
EPI_ISL_12034543
EPI_ISL_12034549
EPI_ISL_12034551
EPI_ISL_12034550
EPI_ISL_12034574
EPI_ISL_12034577
EPI_ISL_12034576
EPI_ISL_3605897
EPI_ISL_12034579
EPI_ISL_12034580
EPI_ISL_12034582
EPI_ISL_12034584
EPI_ISL_12034583
EPI_ISL_12034564
EPI_ISL_12034566
EPI_ISL_12034567
EPI_ISL_12034571
EPI_ISL_12034570
EPI_ISL_12034573
EPI_ISL_12034572
EPI_ISL_12034510
EPI_ISL_12034513
EPI_ISL_12034512
EPI_ISL_12034515
EPI_ISL_12034519
EPI_ISL_12034518
EPI_ISL_12034502
EPI_ISL_12034501
EPI_ISL_12034504
EPI_ISL_12034508
EPI_ISL_12034533
EPI_ISL_12034535
EPI_ISL_12034534
EPI_ISL_12034537
EPI_ISL_12034536
EPI_ISL_12034538
EPI_ISL_12034540
EPI_ISL_12034520
EPI_ISL_12034522
EPI_ISL_12034521
EPI_ISL_12034524
EPI_ISL_12034523
EPI_ISL_12034526
EPI_ISL_12034525
EPI_ISL_12034527
EPI_ISL_12034477
EPI_ISL_12034479
EPI_ISL_12034481
EPI_ISL_12034480
EPI_ISL_12034484
EPI_ISL_12034466
EPI_ISL_12034469
EPI_ISL_12034468
EPI_ISL_12034470
EPI_ISL_12034472
EPI_ISL_12034471
EPI_ISL_12034474
EPI_ISL_12034473
EPI_ISL_12034498
EPI_ISL_10020244
EPI_ISL_12034487
EPI_ISL_10020444
EPI_ISL_12034486
EPI_ISL_12034489
EPI_ISL_12034490
EPI_ISL_12034494
EPI_ISL_12034495
EPI_ISL_10817544
EPI_ISL_10817644
EPI_ISL_10817744
EPI_ISL_10817944
EPI_ISL_10818044
EPI_ISL_12034610
EPI_ISL_12034612
EPI_ISL_10818544
EPI_ISL_12034616
EPI_ISL_12034615
EPI_ISL_12034617
EPI_ISL_12034619
EPI_ISL_12034601
EPI_ISL_12034600
EPI_ISL_12034605
EPI_ISL_12034604
EPI_ISL_12034607
EPI_ISL_16671523
EPI_ISL_3606332
EPI_ISL_12033343
EPI_ISL_12033342
EPI_ISL_12033345
EPI_ISL_15047972
EPI_ISL_12033344
EPI_ISL_12033347
EPI_ISL_12033346
EPI_ISL_12033349
EPI_ISL_12033348
EPI_ISL_12033352
EPI_ISL_12033351
EPI_ISL_12033332
EPI_ISL_12033331
EPI_ISL_12033334
EPI_ISL_12033333
EPI_ISL_12033336
EPI_ISL_12033338
EPI_ISL_12033337
EPI_ISL_12033339
EPI_ISL_12033341
EPI_ISL_12033340
EPI_ISL_12033365
EPI_ISL_12033367
EPI_ISL_12033366
EPI_ISL_12033369
EPI_ISL_12033368
EPI_ISL_12033370
EPI_ISL_12033372
EPI_ISL_15047970
EPI_ISL_12033371
EPI_ISL_12033374
EPI_ISL_12033373
EPI_ISL_15047976
EPI_ISL_12033356
EPI_ISL_12033355
EPI_ISL_12033357
EPI_ISL_12033359
EPI_ISL_12033361
EPI_ISL_12033360
EPI_ISL_12033362
EPI_ISL_12034630
EPI_ISL_12034631
EPI_ISL_12034620
EPI_ISL_12034623
EPI_ISL_12034622
EPI_ISL_12034625
EPI_ISL_12034624
EPI_ISL_12034627
EPI_ISL_12034629
EPI_ISL_12034628
EPI_ISL_12033323
EPI_ISL_12033325
EPI_ISL_12033324
EPI_ISL_12033327
EPI_ISL_12033326
EPI_ISL_12033329
EPI_ISL_12033328
EPI_ISL_12033330
EPI_ISL_12034597
EPI_ISL_12034596
EPI_ISL_12034599
EPI_ISL_12034585
EPI_ISL_12034587
EPI_ISL_12034591
EPI_ISL_12034593
EPI_ISL_12034592
EPI_ISL_12034595
EPI_ISL_12034594
EPI_ISL_10269300
EPI_ISL_12033860
EPI_ISL_12033861
EPI_ISL_12033864
EPI_ISL_12033863
EPI_ISL_12033866
EPI_ISL_12033865
EPI_ISL_12033868
EPI_ISL_12033867
EPI_ISL_12033850
EPI_ISL_12033852
EPI_ISL_12033882
EPI_ISL_12033881
EPI_ISL_12033884
EPI_ISL_12033883
EPI_ISL_12033886
EPI_ISL_12033885
EPI_ISL_12033887
EPI_ISL_12033889
EPI_ISL_12033891
EPI_ISL_12033871
EPI_ISL_12033870
EPI_ISL_12033874
EPI_ISL_12033877
EPI_ISL_12033876
EPI_ISL_12033879
EPI_ISL_12033878
EPI_ISL_12033880
EPI_ISL_12033820
EPI_ISL_12033822
EPI_ISL_12033821
EPI_ISL_12033823
EPI_ISL_12033825
EPI_ISL_12033828
EPI_ISL_12033827
EPI_ISL_10871144
EPI_ISL_12033829
EPI_ISL_12033811
EPI_ISL_12033813
EPI_ISL_12033812
EPI_ISL_12033817
EPI_ISL_3606300
EPI_ISL_12033816
EPI_ISL_12033819
EPI_ISL_12033818
EPI_ISL_12033840
EPI_ISL_12033842
EPI_ISL_3606301
EPI_ISL_12033844
EPI_ISL_12033843
EPI_ISL_12033846
EPI_ISL_12033845
EPI_ISL_10898044
EPI_ISL_12033834
EPI_ISL_12034313
EPI_ISL_12034315
EPI_ISL_12034317
EPI_ISL_12034318
EPI_ISL_12034300
EPI_ISL_12034302
EPI_ISL_12034303
EPI_ISL_12034305
EPI_ISL_12034308
EPI_ISL_12034333
EPI_ISL_12034335
EPI_ISL_12034334
EPI_ISL_12034337
EPI_ISL_12034336
EPI_ISL_12034340
EPI_ISL_12034342
EPI_ISL_12034341
EPI_ISL_12034322
EPI_ISL_12034321
EPI_ISL_12034324
EPI_ISL_12034323
EPI_ISL_12034326
EPI_ISL_12034329
EPI_ISL_12034330
EPI_ISL_10866344
EPI_ISL_12033893
EPI_ISL_12033894
EPI_ISL_3606305
EPI_ISL_12033897
EPI_ISL_12033896
EPI_ISL_12033899
EPI_ISL_3606370
EPI_ISL_15047964
EPI_ISL_12034278
EPI_ISL_12034277
EPI_ISL_12034280
EPI_ISL_12034285
EPI_ISL_12034284
EPI_ISL_12034286
EPI_ISL_12034267
EPI_ISL_12034266
EPI_ISL_12034268
EPI_ISL_12034270
EPI_ISL_12034272
EPI_ISL_12034274
EPI_ISL_12034273
EPI_ISL_12034275
EPI_ISL_15047963
EPI_ISL_12034299
EPI_ISL_12034289
EPI_ISL_12034291
EPI_ISL_15047962
EPI_ISL_12034294
EPI_ISL_12034293
EPI_ISL_12034295
EPI_ISL_12034297
EPI_ISL_12034234
EPI_ISL_12034233
EPI_ISL_12034236
EPI_ISL_12034235
EPI_ISL_12034238
EPI_ISL_12034237
EPI_ISL_12034239
EPI_ISL_12034241
EPI_ISL_12034240
EPI_ISL_12034243
EPI_ISL_12034223
EPI_ISL_12034222
EPI_ISL_12034225
EPI_ISL_12034224
EPI_ISL_12034227
EPI_ISL_12034226
EPI_ISL_12034228
EPI_ISL_12034230
EPI_ISL_12034231
EPI_ISL_12034256
EPI_ISL_12034255
EPI_ISL_12034257
EPI_ISL_12034259
EPI_ISL_12034262
EPI_ISL_15047966
EPI_ISL_15047950
EPI_ISL_12034265
EPI_ISL_12034264
EPI_ISL_12034245
EPI_ISL_12034244
EPI_ISL_12034247
EPI_ISL_12034246
EPI_ISL_12034249
EPI_ISL_12034248
EPI_ISL_12034252
EPI_ISL_12034251
EPI_ISL_12033800
EPI_ISL_12033802
EPI_ISL_12033801
EPI_ISL_12033804
EPI_ISL_12033803
EPI_ISL_12033805
EPI_ISL_12033807
EPI_ISL_15043597
EPI_ISL_12033981
EPI_ISL_12033980
EPI_ISL_12033982
EPI_ISL_12033987
EPI_ISL_12033986
EPI_ISL_12033988
EPI_ISL_12033971
EPI_ISL_12033974
EPI_ISL_12033973
EPI_ISL_12033976
EPI_ISL_12033978
EPI_ISL_12033979
EPI_ISL_12033991
EPI_ISL_12033993
EPI_ISL_12033996
EPI_ISL_12033997
EPI_ISL_10818144
EPI_ISL_12033999
EPI_ISL_12033941
EPI_ISL_12033940
EPI_ISL_12033943
EPI_ISL_12033945
EPI_ISL_12033946
EPI_ISL_12033949
EPI_ISL_12033948
EPI_ISL_12033930
EPI_ISL_12033931
EPI_ISL_12033933
EPI_ISL_15043598
EPI_ISL_12033938
EPI_ISL_12033937
EPI_ISL_3606350
EPI_ISL_12033962
EPI_ISL_12033965
EPI_ISL_12033967
EPI_ISL_12033952
EPI_ISL_12033951
EPI_ISL_12033954
EPI_ISL_12033955
EPI_ISL_12033958
EPI_ISL_12034431
EPI_ISL_12034434
EPI_ISL_12034433
EPI_ISL_12034436
EPI_ISL_12034435
EPI_ISL_12034438
EPI_ISL_12034439
EPI_ISL_12034441
EPI_ISL_12034440
EPI_ISL_12034421
EPI_ISL_12034420
EPI_ISL_12034423
EPI_ISL_12034422
EPI_ISL_12034427
EPI_ISL_12034426
EPI_ISL_12034429
EPI_ISL_12034430
EPI_ISL_12034454
EPI_ISL_12034453
EPI_ISL_12034456
EPI_ISL_12034459
EPI_ISL_12034462
EPI_ISL_12034443
EPI_ISL_12034442
EPI_ISL_12034445
EPI_ISL_12034444
EPI_ISL_12034447
EPI_ISL_12034446
EPI_ISL_12034448
EPI_ISL_12034450
EPI_ISL_12034452
EPI_ISL_8404284
EPI_ISL_15047957
EPI_ISL_3606351
EPI_ISL_15043599
EPI_ISL_15047959
EPI_ISL_12034412
EPI_ISL_12034414
EPI_ISL_12034413
EPI_ISL_12034416
EPI_ISL_12034418
EPI_ISL_12034419
EPI_ISL_12034400
EPI_ISL_12034403
EPI_ISL_12034402
EPI_ISL_12034405
EPI_ISL_12034404
EPI_ISL_12034407
EPI_ISL_12034406
EPI_ISL_12034409
EPI_ISL_12034399
EPI_ISL_12034398
EPI_ISL_12034387
EPI_ISL_12034390
EPI_ISL_12034393
EPI_ISL_12034395
EPI_ISL_12034394
EPI_ISL_12034397
EPI_ISL_12034396
EPI_ISL_12034355
EPI_ISL_12034354
EPI_ISL_12034356
EPI_ISL_12034359
EPI_ISL_12034358
EPI_ISL_12034360
EPI_ISL_12034361
EPI_ISL_12034363
EPI_ISL_12034344
EPI_ISL_12034343
EPI_ISL_12034346
EPI_ISL_12034345
EPI_ISL_12034347
EPI_ISL_12034349
EPI_ISL_12034352
EPI_ISL_12034377
EPI_ISL_12034376
EPI_ISL_12034378
EPI_ISL_12034383
EPI_ISL_10761244
EPI_ISL_12034366
EPI_ISL_12034368
EPI_ISL_12034367
EPI_ISL_12034369
EPI_ISL_12034371
EPI_ISL_12034373
EPI_ISL_12034372
EPI_ISL_12034374
EPI_ISL_12033903
EPI_ISL_12033904
EPI_ISL_12033909
EPI_ISL_12033908
EPI_ISL_12033921
EPI_ISL_12033923
EPI_ISL_12033922
EPI_ISL_12033925
EPI_ISL_12033926
EPI_ISL_12033910
EPI_ISL_12033912
EPI_ISL_12033914
EPI_ISL_12033913
EPI_ISL_12033918
EPI_ISL_12033919
EPI_ISL_12033620
EPI_ISL_12033622
EPI_ISL_12033621
EPI_ISL_12033624
EPI_ISL_12033623
EPI_ISL_12033626
EPI_ISL_12033625
EPI_ISL_12033628
EPI_ISL_12033629
EPI_ISL_12033613
EPI_ISL_12033614
EPI_ISL_12033616
EPI_ISL_12033619
EPI_ISL_12033618
EPI_ISL_12033640
EPI_ISL_12033641
EPI_ISL_12033644
EPI_ISL_12033646
EPI_ISL_12033645
EPI_ISL_12033647
EPI_ISL_12033649
EPI_ISL_12033631
EPI_ISL_12033630
EPI_ISL_12033633
EPI_ISL_12033632
EPI_ISL_12033637
EPI_ISL_12033636
EPI_ISL_12033638
EPI_ISL_12033601
EPI_ISL_12033604
EPI_ISL_12033606
EPI_ISL_12033607
EPI_ISL_12033695
EPI_ISL_12033694
EPI_ISL_12033696
EPI_ISL_12033699
EPI_ISL_12033698
EPI_ISL_12034100
EPI_ISL_12033662
EPI_ISL_12033661
EPI_ISL_12033664
EPI_ISL_12033663
EPI_ISL_12033666
EPI_ISL_12033668
EPI_ISL_12033669
EPI_ISL_12033671
EPI_ISL_12033670
EPI_ISL_12033651
EPI_ISL_12033650
EPI_ISL_12033653
EPI_ISL_12033652
EPI_ISL_12033655
EPI_ISL_12033656
EPI_ISL_12033659
EPI_ISL_12033684
EPI_ISL_13543534
EPI_ISL_12033686
EPI_ISL_12033685
EPI_ISL_12033688
EPI_ISL_12033687
EPI_ISL_12033690
EPI_ISL_12033692
EPI_ISL_12033673
EPI_ISL_12033672
EPI_ISL_12033675
EPI_ISL_12033674
EPI_ISL_12033676
EPI_ISL_12033679
EPI_ISL_12033680
EPI_ISL_12033682
EPI_ISL_12033681
EPI_ISL_12034036
EPI_ISL_12034039
EPI_ISL_12034041
EPI_ISL_12034040
EPI_ISL_12034043
EPI_ISL_12034024
EPI_ISL_12034029
EPI_ISL_12034030
EPI_ISL_12034032
EPI_ISL_12034031
EPI_ISL_12034034
EPI_ISL_12034033
EPI_ISL_12034059
EPI_ISL_12034061
EPI_ISL_12034060
EPI_ISL_12034063
EPI_ISL_12034062
EPI_ISL_12034065
EPI_ISL_12034067
EPI_ISL_12034066
EPI_ISL_12034049
EPI_ISL_12034048
EPI_ISL_12034050
EPI_ISL_12034052
EPI_ISL_12034051
EPI_ISL_12034054
EPI_ISL_12034053
EPI_ISL_12034056
EPI_ISL_12034055
EPI_ISL_12034001
EPI_ISL_12034000
EPI_ISL_12034014
EPI_ISL_12034013
EPI_ISL_12034017
EPI_ISL_8404472
EPI_ISL_12034019
EPI_ISL_12034021
EPI_ISL_12034020
EPI_ISL_12034003
EPI_ISL_12034002
EPI_ISL_12034005
EPI_ISL_12034008
EPI_ISL_12034010
EPI_ISL_12034012
EPI_ISL_12034079
EPI_ISL_12034081
EPI_ISL_12034080
EPI_ISL_12034082
EPI_ISL_12034085
EPI_ISL_12034084
EPI_ISL_12034087
EPI_ISL_12034086
EPI_ISL_12034088
EPI_ISL_12034068
EPI_ISL_12034070
EPI_ISL_12034072
EPI_ISL_12034071
EPI_ISL_12034074
EPI_ISL_12034076
EPI_ISL_12034075
EPI_ISL_12034078
EPI_ISL_12034077
EPI_ISL_12034090
EPI_ISL_12034094
EPI_ISL_12034093
EPI_ISL_12034095
EPI_ISL_12033741
EPI_ISL_12033740
EPI_ISL_12033743
EPI_ISL_12033742
EPI_ISL_12033745
EPI_ISL_12033744
EPI_ISL_12033747
EPI_ISL_12033746
EPI_ISL_12033749
EPI_ISL_12033730
EPI_ISL_3523283
EPI_ISL_12033732
EPI_ISL_12033731
EPI_ISL_12033734
EPI_ISL_12033736
EPI_ISL_12033738
EPI_ISL_12033737
EPI_ISL_12033739
EPI_ISL_12033761
EPI_ISL_12033760
EPI_ISL_12033763
EPI_ISL_12033765
EPI_ISL_12033764
EPI_ISL_12033767
EPI_ISL_12033766
EPI_ISL_12033769
EPI_ISL_12033768
EPI_ISL_12033770
EPI_ISL_12033750
EPI_ISL_12033751
EPI_ISL_12033753
EPI_ISL_12033756
EPI_ISL_12033759
EPI_ISL_12033701
EPI_ISL_12033700
EPI_ISL_12033703
EPI_ISL_12033705
EPI_ISL_12033706
EPI_ISL_12033708
EPI_ISL_3606384
EPI_ISL_12033721
EPI_ISL_12033720
EPI_ISL_12033723
EPI_ISL_12033722
EPI_ISL_12033725
EPI_ISL_12033724
EPI_ISL_12033727
EPI_ISL_12033726
EPI_ISL_12033729
EPI_ISL_12033728
EPI_ISL_12033710
EPI_ISL_12033712
EPI_ISL_12033713
EPI_ISL_12033716
EPI_ISL_12033718
EPI_ISL_12033717
EPI_ISL_12033719
EPI_ISL_11011444
EPI_ISL_10260744
EPI_ISL_12034212
EPI_ISL_12034211
EPI_ISL_12034214
EPI_ISL_12034213
EPI_ISL_12034215
EPI_ISL_12034218
EPI_ISL_12034219
EPI_ISL_12034221
EPI_ISL_12034220
EPI_ISL_12034202
EPI_ISL_12034207
EPI_ISL_12034206
EPI_ISL_12034210
EPI_ISL_12033783
EPI_ISL_12033782
EPI_ISL_12033785
EPI_ISL_12033784
EPI_ISL_12033787
EPI_ISL_12033786
EPI_ISL_12033789
EPI_ISL_12033788
EPI_ISL_12033790
EPI_ISL_12033791
EPI_ISL_12033772
EPI_ISL_12033771
EPI_ISL_12033774
EPI_ISL_11014144
EPI_ISL_12033773
EPI_ISL_12033776
EPI_ISL_12033775
EPI_ISL_12033778
EPI_ISL_12033777
EPI_ISL_12033779
EPI_ISL_12033780
EPI_ISL_12033794
EPI_ISL_12033793
EPI_ISL_12033795
EPI_ISL_12033799
EPI_ISL_12034157
EPI_ISL_12034159
EPI_ISL_12034161
EPI_ISL_12034164
EPI_ISL_12034165
EPI_ISL_12034145
EPI_ISL_12034147
EPI_ISL_12034149
EPI_ISL_12034150
EPI_ISL_12034153
EPI_ISL_12034152
EPI_ISL_12034154
EPI_ISL_12034178
EPI_ISL_12034180
EPI_ISL_12034182
EPI_ISL_12034183
EPI_ISL_12034186
EPI_ISL_12034185
EPI_ISL_12034188
EPI_ISL_12034187
EPI_ISL_12034168
EPI_ISL_12034167
EPI_ISL_12034171
EPI_ISL_12034170
EPI_ISL_12034173
EPI_ISL_12034172
EPI_ISL_12034174
EPI_ISL_12034177
EPI_ISL_12034176
EPI_ISL_12034113
EPI_ISL_12034114
EPI_ISL_12034117
EPI_ISL_12034116
EPI_ISL_12034120
EPI_ISL_12034122
EPI_ISL_12034121
EPI_ISL_12034101
EPI_ISL_12034104
EPI_ISL_12034103
EPI_ISL_12034108
EPI_ISL_12034109
EPI_ISL_12034111
EPI_ISL_12034110
EPI_ISL_12034135
EPI_ISL_12034134
EPI_ISL_12034136
EPI_ISL_12034140
EPI_ISL_12034141
EPI_ISL_12034144
EPI_ISL_12034124
EPI_ISL_12034123
EPI_ISL_12034126
EPI_ISL_12034125
EPI_ISL_12034128
EPI_ISL_12034131
EPI_ISL_12034130
EPI_ISL_12034133
EPI_ISL_12034132
EPI_ISL_10208344
EPI_ISL_12034189
EPI_ISL_12034191
EPI_ISL_12034190
EPI_ISL_12034193
EPI_ISL_12034192
EPI_ISL_12034195
EPI_ISL_12034194
EPI_ISL_12034197
EPI_ISL_12034196
EPI_ISL_12034199
EPI_ISL_12034198
EPI_ISL_12040591
EPI_ISL_12040559
EPI_ISL_12040552
EPI_ISL_12040551
EPI_ISL_12040554
EPI_ISL_12040553
EPI_ISL_12040550
EPI_ISL_12040549
EPI_ISL_12040545
EPI_ISL_12040544
EPI_ISL_12040547
EPI_ISL_12040546
EPI_ISL_12040541
EPI_ISL_12040540
EPI_ISL_12040543
EPI_ISL_12040542
EPI_ISL_12040562
EPI_ISL_12040561
EPI_ISL_12040538
EPI_ISL_12040537
EPI_ISL_12040539
EPI_ISL_12040534
EPI_ISL_12040533
EPI_ISL_12040536
EPI_ISL_12040530
EPI_ISL_12040532
EPI_ISL_12040531
EPI_ISL_12040527
EPI_ISL_12040529
EPI_ISL_12040528
EPI_ISL_12040525
EPI_ISL_3605823
EPI_ISL_3605821
EPI_ISL_3605820
EPI_ISL_3605827
EPI_ISL_3605826
EPI_ISL_3605825
EPI_ISL_3605824
EPI_ISL_12040617
EPI_ISL_12040611
EPI_ISL_12040604
EPI_ISL_3605829
EPI_ISL_3605828
EPI_ISL_12040600
EPI_ISL_12040602
EPI_ISL_12040601
EPI_ISL_12040609
EPI_ISL_10311644
EPI_ISL_12040669
EPI_ISL_12040661
EPI_ISL_12040660
EPI_ISL_12040695
EPI_ISL_12040697
EPI_ISL_12040684
EPI_ISL_12040682
EPI_ISL_12040637
EPI_ISL_12040636
EPI_ISL_12040639
EPI_ISL_12040638
EPI_ISL_12040633
EPI_ISL_12040632
EPI_ISL_12040631
EPI_ISL_12040630
EPI_ISL_12040622
EPI_ISL_12040621
EPI_ISL_12040624
EPI_ISL_12040620
EPI_ISL_12040629
EPI_ISL_12040659
EPI_ISL_12040651
EPI_ISL_12040650
EPI_ISL_12040653
EPI_ISL_12040652
EPI_ISL_12040648
EPI_ISL_12040647
EPI_ISL_12040649
EPI_ISL_12040643
EPI_ISL_12040646
EPI_ISL_12040645
EPI_ISL_12040640
EPI_ISL_12040641
EPI_ISL_3605819
EPI_ISL_3605818
EPI_ISL_3605889
EPI_ISL_3605888
EPI_ISL_3605870
EPI_ISL_3604543
EPI_ISL_3605873
EPI_ISL_3605872
EPI_ISL_3605871
EPI_ISL_15043541
EPI_ISL_15047902
EPI_ISL_3605863
EPI_ISL_3605862
EPI_ISL_8404498
EPI_ISL_3605861
EPI_ISL_3605860
EPI_ISL_3605867
EPI_ISL_8404499
EPI_ISL_3605869
EPI_ISL_8404488
EPI_ISL_8404480
EPI_ISL_8404481
EPI_ISL_3605868
EPI_ISL_3605851
EPI_ISL_3605856
EPI_ISL_3605853
EPI_ISL_10589944
EPI_ISL_3605857
EPI_ISL_10553744
EPI_ISL_10624644
EPI_ISL_10695344
EPI_ISL_10695544
EPI_ISL_12040704
EPI_ISL_12040705
EPI_ISL_12040702
EPI_ISL_12040700
EPI_ISL_12040701
EPI_ISL_12040707
EPI_ISL_10708244
EPI_ISL_10708444
EPI_ISL_10708344
EPI_ISL_15043514
EPI_ISL_13543619
EPI_ISL_8404410
EPI_ISL_10557244
EPI_ISL_12001144
EPI_ISL_12182244
EPI_ISL_12174844
EPI_ISL_10272999
EPI_ISL_12258144
EPI_ISL_12357944
EPI_ISL_15047947
EPI_ISL_15047946
EPI_ISL_3606251
EPI_ISL_12450344
EPI_ISL_12450644
EPI_ISL_12450444
EPI_ISL_12466644
EPI_ISL_15047936
EPI_ISL_15047934
EPI_ISL_15047922
EPI_ISL_15047914
EPI_ISL_15047179
EPI_ISL_15047173
EPI_ISL_16671719
EPI_ISL_15047163
EPI_ISL_15043620
EPI_ISL_15043601
EPI_ISL_15043602
EPI_ISL_15043600
EPI_ISL_3606293
EPI_ISL_3606294
EPI_ISL_3606295
EPI_ISL_3606290
EPI_ISL_14939857
EPI_ISL_3606296
EPI_ISL_3606297
EPI_ISL_14939858
EPI_ISL_3606298
EPI_ISL_3606299
EPI_ISL_3606289
EPI_ISL_14939859
EPI_ISL_3606288
EPI_ISL_3606271
EPI_ISL_14939853
EPI_ISL_14939854
EPI_ISL_15047139
EPI_ISL_15047141
EPI_ISL_3606260
EPI_ISL_3606261
EPI_ISL_15047131
EPI_ISL_14939856
EPI_ISL_3606267
EPI_ISL_3606269
EPI_ISL_3606264
EPI_ISL_16671732
EPI_ISL_3606265
EPI_ISL_3606266
EPI_ISL_14939850
EPI_ISL_14939851
EPI_ISL_14939852
EPI_ISL_13076544
EPI_ISL_8404592
EPI_ISL_8404589
EPI_ISL_8404583
EPI_ISL_8404585
EPI_ISL_3606181
EPI_ISL_8404587
EPI_ISL_8404588
EPI_ISL_14939866
EPI_ISL_14939867
EPI_ISL_16671852
EPI_ISL_14939862
EPI_ISL_3605724
EPI_ISL_3605723
EPI_ISL_3605721
EPI_ISL_15043392
EPI_ISL_3605703
EPI_ISL_15506263
EPI_ISL_3605752
EPI_ISL_16671928
EPI_ISL_14939848
EPI_ISL_16671918
EPI_ISL_3605741
EPI_ISL_14939849
EPI_ISL_3605735
EPI_ISL_3605734
EPI_ISL_3605733
EPI_ISL_3605738
EPI_ISL_3605736
EPI_ISL_15043393
EPI_ISL_15043394
EPI_ISL_16671885
EPI_ISL_15506260
EPI_ISL_15506236
EPI_ISL_3605672
EPI_ISL_3605671
EPI_ISL_3605673
EPI_ISL_13160644
EPI_ISL_13161544
EPI_ISL_13163044
EPI_ISL_15043494
EPI_ISL_15043499
EPI_ISL_8404502
EPI_ISL_15043486
EPI_ISL_8404503
EPI_ISL_15043472
EPI_ISL_15043473
EPI_ISL_15043471
EPI_ISL_15043477
EPI_ISL_15043478
EPI_ISL_15043479
EPI_ISL_15043480
EPI_ISL_15047899
EPI_ISL_15506231
EPI_ISL_15506198
EPI_ISL_15506230
EPI_ISL_15506213
EPI_ISL_15506212
EPI_ISL_15506232
EPI_ISL_15506233
EPI_ISL_15043425
EPI_ISL_15043426
EPI_ISL_15506211
EPI_ISL_15043424
EPI_ISL_15043429
EPI_ISL_15506210
EPI_ISL_15043428
EPI_ISL_15043410
EPI_ISL_15506217
EPI_ISL_15043411
EPI_ISL_15506216
EPI_ISL_15043419
EPI_ISL_15043407
EPI_ISL_15506215
EPI_ISL_15043409
EPI_ISL_15043466
EPI_ISL_15043463
EPI_ISL_15043464
EPI_ISL_15043469
EPI_ISL_15043467
EPI_ISL_15043468
EPI_ISL_15506209
EPI_ISL_15506208
EPI_ISL_15506229
EPI_ISL_15506207
EPI_ISL_16671946
EPI_ISL_15506220
EPI_ISL_15506224
EPI_ISL_15506202
EPI_ISL_15506223
EPI_ISL_15506201
EPI_ISL_15506222
EPI_ISL_16671982
EPI_ISL_15043430
EPI_ISL_15506200
EPI_ISL_15506221
EPI_ISL_15506228
EPI_ISL_15506206
EPI_ISL_15506227
EPI_ISL_15506205
EPI_ISL_15506226
EPI_ISL_15506204
EPI_ISL_15506203
EPI_ISL_16671956
EPI_ISL_15506219
EPI_ISL_16671950
EPI_ISL_15043506
EPI_ISL_15043507
EPI_ISL_8404528
EPI_ISL_8404522
EPI_ISL_3606116
EPI_ISL_3606117
EPI_ISL_13289344
EPI_ISL_13289244
EPI_ISL_13254644
EPI_ISL_13254544
EPI_ISL_13254944
EPI_ISL_3606172
EPI_ISL_13255144
EPI_ISL_3606179
EPI_ISL_13264044
EPI_ISL_10270656
EPI_ISL_12238944
EPI_ISL_13543781
EPI_ISL_12307744
EPI_ISL_13543780
EPI_ISL_12358044
EPI_ISL_12450244
EPI_ISL_12450544
EPI_ISL_12450844
EPI_ISL_12450944
EPI_ISL_9133844
EPI_ISL_9351044
EPI_ISL_10272341
EPI_ISL_10209644
EPI_ISL_10553144
EPI_ISL_9684344
EPI_ISL_9684044
EPI_ISL_12590545
EPI_ISL_12622945
EPI_ISL_10269601
EPI_ISL_3610173
EPI_ISL_9630545
EPI_ISL_9663945
EPI_ISL_12040599
EPI_ISL_10270630
EPI_ISL_10270632
EPI_ISL_10270638
EPI_ISL_10270637
EPI_ISL_10270633
EPI_ISL_10270636
EPI_ISL_9133745
EPI_ISL_10270635
EPI_ISL_10270621
EPI_ISL_10270620
EPI_ISL_10270627
EPI_ISL_10270626
EPI_ISL_10270629
EPI_ISL_10270628
EPI_ISL_10270623
EPI_ISL_10270622
EPI_ISL_10270624
EPI_ISL_10270619
EPI_ISL_10269628
EPI_ISL_10270610
EPI_ISL_10269634
EPI_ISL_10270616
EPI_ISL_10270615
EPI_ISL_10270618
EPI_ISL_12040593
EPI_ISL_12040589
EPI_ISL_12040585
EPI_ISL_12040580
EPI_ISL_10270617
EPI_ISL_10270611
EPI_ISL_10270614
EPI_ISL_10270613
EPI_ISL_10270608
EPI_ISL_10270605
EPI_ISL_10270604
EPI_ISL_10270606
EPI_ISL_10270601
EPI_ISL_10270600
EPI_ISL_10270602
EPI_ISL_10270673
EPI_ISL_10270676
EPI_ISL_2229657
EPI_ISL_3610996
EPI_ISL_14939599
EPI_ISL_10270671
EPI_ISL_15506282
EPI_ISL_3610030
EPI_ISL_12564145
EPI_ISL_10270678
EPI_ISL_12590345
EPI_ISL_12590645
EPI_ISL_12590245
EPI_ISL_3610018
EPI_ISL_12593745
EPI_ISL_10270677
EPI_ISL_3610008
EPI_ISL_3610001
EPI_ISL_12573845
EPI_ISL_3610079
EPI_ISL_10273702
EPI_ISL_12627045
EPI_ISL_3610056
EPI_ISL_13135414
EPI_ISL_10270662
EPI_ISL_3610084
EPI_ISL_10270665
EPI_ISL_10270661
EPI_ISL_10270667
EPI_ISL_10270666
EPI_ISL_10270669
EPI_ISL_10270668
EPI_ISL_15506271
EPI_ISL_15506270
EPI_ISL_10270652
EPI_ISL_15506292
EPI_ISL_15506291
EPI_ISL_15506290
EPI_ISL_15506275
EPI_ISL_14939538
EPI_ISL_15506297
EPI_ISL_15506296
EPI_ISL_15506295
EPI_ISL_10270651
EPI_ISL_10270654
EPI_ISL_15506272
EPI_ISL_15506294
EPI_ISL_15506279
EPI_ISL_15506257
EPI_ISL_15506278
EPI_ISL_15506234
EPI_ISL_15506256
EPI_ISL_12752945
EPI_ISL_10270650
EPI_ISL_12707145
EPI_ISL_12757045
EPI_ISL_15506277
EPI_ISL_12758145
EPI_ISL_15506299
EPI_ISL_15506255
EPI_ISL_12758545
EPI_ISL_15506259
EPI_ISL_12758845
EPI_ISL_14939778
EPI_ISL_15506258
EPI_ISL_12759045
EPI_ISL_10270659
EPI_ISL_12760145
EPI_ISL_12722145
EPI_ISL_15506281
EPI_ISL_15506264
EPI_ISL_14939530
EPI_ISL_15506286
EPI_ISL_15506285
EPI_ISL_15506262
EPI_ISL_15506261
EPI_ISL_15506283
EPI_ISL_15506268
EPI_ISL_15506246
EPI_ISL_15506267
EPI_ISL_15506265
EPI_ISL_15506289
EPI_ISL_15506266
EPI_ISL_15506300
EPI_ISL_15506288
EPI_ISL_14939547
EPI_ISL_15506287
EPI_ISL_14939543
EPI_ISL_12764645
EPI_ISL_10270658
EPI_ISL_10270657
EPI_ISL_14939633
EPI_ISL_12589145
EPI_ISL_14939756
EPI_ISL_10270641
EPI_ISL_14939636
EPI_ISL_12835545
EPI_ISL_10270640
EPI_ISL_10270643
EPI_ISL_12891445
EPI_ISL_12891545
EPI_ISL_12856445
EPI_ISL_12862045
EPI_ISL_10269660
EPI_ISL_10270649
EPI_ISL_10270648
EPI_ISL_12881345
EPI_ISL_15048088
EPI_ISL_15048072
EPI_ISL_15048074
EPI_ISL_15048066
EPI_ISL_15048061
EPI_ISL_15048063
EPI_ISL_10270644
EPI_ISL_10270647
EPI_ISL_10553034
EPI_ISL_12329845
EPI_ISL_12330145
EPI_ISL_12331645
EPI_ISL_12217645
EPI_ISL_10270646
EPI_ISL_12214045
EPI_ISL_16641817
EPI_ISL_13849033
EPI_ISL_12150445
EPI_ISL_12034545
EPI_ISL_13849751
EPI_ISL_12150202
EPI_ISL_12115245
EPI_ISL_12150214
EPI_ISL_12115945
EPI_ISL_12150238
EPI_ISL_12117745
EPI_ISL_9050811
EPI_ISL_12109645
EPI_ISL_13850643
EPI_ISL_12150256
EPI_ISL_13850627
EPI_ISL_13849636
EPI_ISL_13850620
EPI_ISL_13850622
EPI_ISL_13850621
EPI_ISL_13850624
EPI_ISL_13850623
EPI_ISL_13850639
EPI_ISL_13850638
EPI_ISL_13850631
EPI_ISL_13850630
EPI_ISL_11993045
EPI_ISL_13850633
EPI_ISL_13850632
EPI_ISL_13850635
EPI_ISL_13850634
EPI_ISL_13850637
EPI_ISL_13850636
EPI_ISL_13850640
EPI_ISL_13850606
EPI_ISL_13850605
EPI_ISL_13850608
EPI_ISL_13850600
EPI_ISL_13848320
EPI_ISL_13850602
EPI_ISL_13850601
EPI_ISL_13850604
EPI_ISL_13850603
EPI_ISL_13850617
EPI_ISL_13850616
EPI_ISL_13848316
EPI_ISL_13850619
EPI_ISL_13850618
EPI_ISL_13850611
EPI_ISL_13850610
EPI_ISL_13850613
EPI_ISL_13850612
EPI_ISL_13850615
EPI_ISL_13850614
EPI_ISL_12150363
EPI_ISL_15506301
EPI_ISL_15506305
EPI_ISL_15506304
EPI_ISL_15506303
EPI_ISL_15506302
EPI_ISL_13850543
EPI_ISL_13850542
EPI_ISL_13850545
EPI_ISL_13850544
EPI_ISL_13850547
EPI_ISL_13850546
EPI_ISL_13850548
EPI_ISL_13850550
EPI_ISL_13850552
EPI_ISL_4885691
EPI_ISL_13850551
EPI_ISL_13850554
EPI_ISL_13850553
EPI_ISL_13850556
EPI_ISL_13850555
EPI_ISL_13850558
EPI_ISL_13850557
EPI_ISL_13850559
EPI_ISL_13850561
EPI_ISL_13850560
EPI_ISL_13850563
EPI_ISL_13850562
EPI_ISL_13850529
EPI_ISL_13850521
EPI_ISL_13850520
EPI_ISL_13850523
EPI_ISL_13850522
EPI_ISL_13850525
EPI_ISL_13850524
EPI_ISL_13850527
EPI_ISL_13850526
EPI_ISL_13850530
EPI_ISL_13850539
EPI_ISL_13850532
EPI_ISL_13850531
EPI_ISL_13850534
EPI_ISL_13850533
EPI_ISL_13850536
EPI_ISL_13850535
EPI_ISL_13850537
EPI_ISL_13850541
EPI_ISL_13850540
EPI_ISL_13850587
EPI_ISL_13850586
EPI_ISL_13850589
EPI_ISL_13850588
EPI_ISL_13850590
EPI_ISL_13850592
EPI_ISL_13850591
EPI_ISL_13850594
EPI_ISL_13850593
EPI_ISL_13850595
EPI_ISL_13850598
EPI_ISL_13850597
EPI_ISL_3232257
EPI_ISL_13850565
EPI_ISL_13850564
EPI_ISL_13850567
EPI_ISL_13850566
EPI_ISL_13850568
EPI_ISL_13850570
EPI_ISL_13850572
EPI_ISL_13850571
EPI_ISL_13850574
EPI_ISL_13850573
EPI_ISL_13850576
EPI_ISL_13850575
EPI_ISL_13850578
EPI_ISL_13850577
EPI_ISL_13850579
EPI_ISL_13850581
EPI_ISL_13850580
EPI_ISL_13850583
EPI_ISL_13850582
EPI_ISL_13850585
EPI_ISL_13850584
EPI_ISL_13850507
EPI_ISL_13850509
EPI_ISL_13850500
EPI_ISL_13850501
EPI_ISL_13850518
EPI_ISL_13850517
EPI_ISL_13850519
EPI_ISL_13850512
EPI_ISL_13850510
EPI_ISL_13850511
EPI_ISL_13850513
EPI_ISL_13850516
EPI_ISL_13850514
EPI_ISL_13850515
EPI_ISL_13850423
EPI_ISL_13850426
EPI_ISL_13850425
EPI_ISL_13850428
EPI_ISL_13850427
EPI_ISL_13850431
EPI_ISL_13850430
EPI_ISL_13850433
EPI_ISL_13850435
EPI_ISL_13850437
EPI_ISL_13850436
EPI_ISL_13850439
EPI_ISL_13850442
EPI_ISL_13850441
EPI_ISL_13850408
EPI_ISL_13850407
EPI_ISL_13850409
EPI_ISL_13850400
EPI_ISL_13850402
EPI_ISL_13850401
EPI_ISL_13850404
EPI_ISL_13850403
EPI_ISL_13850405
EPI_ISL_13850419
EPI_ISL_13850411
EPI_ISL_13850410
EPI_ISL_13850415
EPI_ISL_13850414
EPI_ISL_13850416
EPI_ISL_13850466
EPI_ISL_13850465
EPI_ISL_13850468
EPI_ISL_13850473
EPI_ISL_13850472
EPI_ISL_13850475
EPI_ISL_13850477
EPI_ISL_13850479
EPI_ISL_13850484
EPI_ISL_13850483
EPI_ISL_13850444
EPI_ISL_13850443
EPI_ISL_13850446
EPI_ISL_13850445
EPI_ISL_13850448
EPI_ISL_13850451
EPI_ISL_13850450
EPI_ISL_13850453
EPI_ISL_13850452
EPI_ISL_13850455
EPI_ISL_13850454
EPI_ISL_13850456
EPI_ISL_13850459
EPI_ISL_13850460
EPI_ISL_13850462
EPI_ISL_13850461
EPI_ISL_13850464
EPI_ISL_11933945
EPI_ISL_13850488
EPI_ISL_13850489
EPI_ISL_13850491
EPI_ISL_11763245
EPI_ISL_13850494
EPI_ISL_12040556
EPI_ISL_12040558
EPI_ISL_12040548
EPI_ISL_12040576
EPI_ISL_12040571
EPI_ISL_12040567
EPI_ISL_12040564
EPI_ISL_12047153
EPI_ISL_13850309
EPI_ISL_3631634
EPI_ISL_3631635
EPI_ISL_3631637
EPI_ISL_13850302
EPI_ISL_12040614
EPI_ISL_13850310
EPI_ISL_13850312
EPI_ISL_12040677
EPI_ISL_12040676
EPI_ISL_12040679
EPI_ISL_12040675
EPI_ISL_12040671
EPI_ISL_12040666
EPI_ISL_12040668
EPI_ISL_12040667
EPI_ISL_12040698
EPI_ISL_12040694
EPI_ISL_12040693
EPI_ISL_12040692
EPI_ISL_12040688
EPI_ISL_12040687
EPI_ISL_13850321
EPI_ISL_12040689
EPI_ISL_13850320
EPI_ISL_12040683
EPI_ISL_12040686
EPI_ISL_12040685
EPI_ISL_12040680
EPI_ISL_12040681
EPI_ISL_12040628
EPI_ISL_11199745
EPI_ISL_11204645
EPI_ISL_11205045
EPI_ISL_13850347
EPI_ISL_13850346
EPI_ISL_13850348
EPI_ISL_13850351
EPI_ISL_13850354
EPI_ISL_13850353
EPI_ISL_13850355
EPI_ISL_13850358
EPI_ISL_13850359
EPI_ISL_13850361
EPI_ISL_13850360
EPI_ISL_13850362
EPI_ISL_13850364
EPI_ISL_13850365
EPI_ISL_13850323
EPI_ISL_13850324
EPI_ISL_13850325
EPI_ISL_13850327
EPI_ISL_13850330
EPI_ISL_13850333
EPI_ISL_13850336
EPI_ISL_13850343
EPI_ISL_13850342
EPI_ISL_13849396
EPI_ISL_13850394
EPI_ISL_13850396
EPI_ISL_13850395
EPI_ISL_13850367
EPI_ISL_13850369
EPI_ISL_13850368
EPI_ISL_13850376
EPI_ISL_13850378
EPI_ISL_13850381
EPI_ISL_13850380
EPI_ISL_13850200
EPI_ISL_13850228
EPI_ISL_13850227
EPI_ISL_13850231
EPI_ISL_13850230
EPI_ISL_13850233
EPI_ISL_13850232
EPI_ISL_13850235
EPI_ISL_13850236
EPI_ISL_13850239
EPI_ISL_13850240
EPI_ISL_13850241
EPI_ISL_13850244
EPI_ISL_13850202
EPI_ISL_13850203
EPI_ISL_13850206
EPI_ISL_13850205
EPI_ISL_13850208
EPI_ISL_13850207
EPI_ISL_13850210
EPI_ISL_13850214
EPI_ISL_13850218
EPI_ISL_13850220
EPI_ISL_13848748
EPI_ISL_13848746
EPI_ISL_11499545
EPI_ISL_11499745
EPI_ISL_11500945
EPI_ISL_11500645
EPI_ISL_15048091
EPI_ISL_13850269
EPI_ISL_13850270
EPI_ISL_13850273
EPI_ISL_13850279
EPI_ISL_13850278
EPI_ISL_13850283
EPI_ISL_13850288
EPI_ISL_13850287
EPI_ISL_13850280
EPI_ISL_13850245
EPI_ISL_13850249
EPI_ISL_13850257
EPI_ISL_13850258
EPI_ISL_13850262
EPI_ISL_13850261
EPI_ISL_13850266
EPI_ISL_13850289
EPI_ISL_13850290
EPI_ISL_15048095
EPI_ISL_13850112
EPI_ISL_13850111
EPI_ISL_13850115
EPI_ISL_13850118
EPI_ISL_13850121
EPI_ISL_13850120
EPI_ISL_13850122
EPI_ISL_13850123
EPI_ISL_13850147
EPI_ISL_13850151
EPI_ISL_13850156
EPI_ISL_11624945
EPI_ISL_13850159
EPI_ISL_11625045
EPI_ISL_13850166
EPI_ISL_13850125
EPI_ISL_13850124
EPI_ISL_13850130
EPI_ISL_13850131
EPI_ISL_13850145
EPI_ISL_13850191
EPI_ISL_13850169
EPI_ISL_13850168
EPI_ISL_13850172
EPI_ISL_13850178
EPI_ISL_13850186
EPI_ISL_16674447
EPI_ISL_16674460
EPI_ISL_9804545
EPI_ISL_10273764
EPI_ISL_10272228
EPI_ISL_10272275
EPI_ISL_10274019
EPI_ISL_10274018
EPI_ISL_10271808
EPI_ISL_10269531
EPI_ISL_10269530
EPI_ISL_10270511
EPI_ISL_10271848
EPI_ISL_10270517
EPI_ISL_10270516
EPI_ISL_10270512
EPI_ISL_10270515
EPI_ISL_10271846
EPI_ISL_10270514
EPI_ISL_10271831
EPI_ISL_10270500
EPI_ISL_10271830
EPI_ISL_10270506
EPI_ISL_10270505
EPI_ISL_10270508
EPI_ISL_10271838
EPI_ISL_10270502
EPI_ISL_10270501
EPI_ISL_10271832
EPI_ISL_10270503
EPI_ISL_10271829
EPI_ISL_10269505
EPI_ISL_10269513
EPI_ISL_10271828
EPI_ISL_16674453
EPI_ISL_16674458
EPI_ISL_9659645
EPI_ISL_9660345
EPI_ISL_9661645
EPI_ISL_9660245
EPI_ISL_10270552
EPI_ISL_10270555
EPI_ISL_10270554
EPI_ISL_10270551
EPI_ISL_10270557
EPI_ISL_10270556
EPI_ISL_10270559
EPI_ISL_10270542
EPI_ISL_10270541
EPI_ISL_10270544
EPI_ISL_10270540
EPI_ISL_9188145
EPI_ISL_10270549
EPI_ISL_10270546
EPI_ISL_10270545
EPI_ISL_10270548
EPI_ISL_10270547
EPI_ISL_10269547
EPI_ISL_10269553
EPI_ISL_10269552
EPI_ISL_10270530
EPI_ISL_10270533
EPI_ISL_10270532
EPI_ISL_10270539
EPI_ISL_10270538
EPI_ISL_10270535
EPI_ISL_2759500
EPI_ISL_10270534
EPI_ISL_10270537
EPI_ISL_10269542
EPI_ISL_10271850
EPI_ISL_10269541
EPI_ISL_10270522
EPI_ISL_10270521
EPI_ISL_10269546
EPI_ISL_10269544
EPI_ISL_10270528
EPI_ISL_10270527
EPI_ISL_10270529
EPI_ISL_10270524
EPI_ISL_10270523
EPI_ISL_10270526
EPI_ISL_10270525
EPI_ISL_10270597
EPI_ISL_10270599
EPI_ISL_10270598
EPI_ISL_10270593
EPI_ISL_10270592
EPI_ISL_10270594
EPI_ISL_10270590
EPI_ISL_10270586
EPI_ISL_10270585
EPI_ISL_10270588
EPI_ISL_10270587
EPI_ISL_10270584
EPI_ISL_10270583
EPI_ISL_10270589
EPI_ISL_10270580
EPI_ISL_10270575
EPI_ISL_10270574
EPI_ISL_10270577
EPI_ISL_10270576
EPI_ISL_10270571
EPI_ISL_10270570
EPI_ISL_10270572
EPI_ISL_10270578
EPI_ISL_10270564
EPI_ISL_10270566
EPI_ISL_10270562
EPI_ISL_10270568
EPI_ISL_10270569
EPI_ISL_10271004
EPI_ISL_10271002
EPI_ISL_10271001
EPI_ISL_10272339
EPI_ISL_9142445
EPI_ISL_10269829
EPI_ISL_16674477
EPI_ISL_10269014
EPI_ISL_9137145
EPI_ISL_9137245
EPI_ISL_9137745
EPI_ISL_10269001
EPI_ISL_9133245
EPI_ISL_10269000
EPI_ISL_9151045
EPI_ISL_9013545
EPI_ISL_10269044
EPI_ISL_16674469
EPI_ISL_10269040
EPI_ISL_9088845
EPI_ISL_16674504
EPI_ISL_10269035
EPI_ISL_10269032
EPI_ISL_10269031
EPI_ISL_10269030
EPI_ISL_10269019
EPI_ISL_10269028
EPI_ISL_8869545
EPI_ISL_8924345
EPI_ISL_16674493
EPI_ISL_9012945
EPI_ISL_10273829
EPI_ISL_8715645
EPI_ISL_8545645
EPI_ISL_16674488
EPI_ISL_10273804
EPI_ISL_10273864
EPI_ISL_8630945
EPI_ISL_10273830
EPI_ISL_16674521
EPI_ISL_16674526
EPI_ISL_10273870
EPI_ISL_16674450
EPI_ISL_16674451
EPI_ISL_16674452
EPI_ISL_8158145
EPI_ISL_10274549
EPI_ISL_16674454
EPI_ISL_16674455
EPI_ISL_16674456
EPI_ISL_16674446
EPI_ISL_15048134
EPI_ISL_16674457
EPI_ISL_16674448
EPI_ISL_16674459
EPI_ISL_16674449
EPI_ISL_16674530
EPI_ISL_16674516
EPI_ISL_16674520
EPI_ISL_16674531
EPI_ISL_16674532
EPI_ISL_16674511
EPI_ISL_10273280
EPI_ISL_16674522
EPI_ISL_16674533
EPI_ISL_8550445
EPI_ISL_16674512
EPI_ISL_16674523
EPI_ISL_16674513
EPI_ISL_16674524
EPI_ISL_8298645
EPI_ISL_16674514
EPI_ISL_16674525
EPI_ISL_16674515
EPI_ISL_16674527
EPI_ISL_16674517
EPI_ISL_16674528
EPI_ISL_16674518
EPI_ISL_16674529
EPI_ISL_8593845
EPI_ISL_16674519
EPI_ISL_16674480
EPI_ISL_16674481
EPI_ISL_16674482
EPI_ISL_16674461
EPI_ISL_16674483
EPI_ISL_16674473
EPI_ISL_16674495
EPI_ISL_16674474
EPI_ISL_16674496
EPI_ISL_16674475
EPI_ISL_16674497
EPI_ISL_16674476
EPI_ISL_16674498
EPI_ISL_8292345
EPI_ISL_10269085
EPI_ISL_16674499
EPI_ISL_16674510
EPI_ISL_16674478
EPI_ISL_10269069
EPI_ISL_16674479
EPI_ISL_8305145
EPI_ISL_16674490
EPI_ISL_8305845
EPI_ISL_16674491
EPI_ISL_16674470
EPI_ISL_8306045
EPI_ISL_8324145
EPI_ISL_8156445
EPI_ISL_10270916
EPI_ISL_16674492
EPI_ISL_8374345
EPI_ISL_10270910
EPI_ISL_16674471
EPI_ISL_16674472
EPI_ISL_16674494
EPI_ISL_16674462
EPI_ISL_16674484
EPI_ISL_16674463
EPI_ISL_16674485
EPI_ISL_16674464
EPI_ISL_10270954
EPI_ISL_16674486
EPI_ISL_16674465
EPI_ISL_16674487
EPI_ISL_16674466
EPI_ISL_16674467
EPI_ISL_16674489
EPI_ISL_16674500
EPI_ISL_10270999
EPI_ISL_10270998
EPI_ISL_16674468
EPI_ISL_16674501
EPI_ISL_16674502
EPI_ISL_16674503
EPI_ISL_16674506
EPI_ISL_16674505
EPI_ISL_16674507
EPI_ISL_8866745
EPI_ISL_8873445
EPI_ISL_10269136
EPI_ISL_16674508
EPI_ISL_16674509
EPI_ISL_10274781
EPI_ISL_9045545
EPI_ISL_10276571
EPI_ISL_9342245
EPI_ISL_10276566
EPI_ISL_9342145
EPI_ISL_9341245
EPI_ISL_9096245
EPI_ISL_9096045
EPI_ISL_10275296
EPI_ISL_9142845
EPI_ISL_9135845
EPI_ISL_9136545
EPI_ISL_9134045
EPI_ISL_9142545
EPI_ISL_8870145
EPI_ISL_10274837
EPI_ISL_10274841
EPI_ISL_10274840
EPI_ISL_9005845
EPI_ISL_10275981
EPI_ISL_10274641
EPI_ISL_10276461
EPI_ISL_10277770
EPI_ISL_8866845
EPI_ISL_8867245
EPI_ISL_10276498
EPI_ISL_10276477
EPI_ISL_8924545
EPI_ISL_9041545
EPI_ISL_8602045
EPI_ISL_10275404
EPI_ISL_8545745
EPI_ISL_8318145
EPI_ISL_8594045
EPI_ISL_10274165
EPI_ISL_10278505
EPI_ISL_10274142
EPI_ISL_8306245
EPI_ISL_10274175
EPI_ISL_8374145
EPI_ISL_9348545
EPI_ISL_9349545
EPI_ISL_9349345
EPI_ISL_9350645
EPI_ISL_9349445
EPI_ISL_9355245
EPI_ISL_9355345
EPI_ISL_10275328
EPI_ISL_10276644
EPI_ISL_10276628
EPI_ISL_9390645
EPI_ISL_9390745
EPI_ISL_9392645
EPI_ISL_9549545
EPI_ISL_9392745
EPI_ISL_9394245
EPI_ISL_9355445
EPI_ISL_9435745
EPI_ISL_9440945
EPI_ISL_9451245
EPI_ISL_10274949
EPI_ISL_10274985
EPI_ISL_9473745
EPI_ISL_9549745
EPI_ISL_10274343
EPI_ISL_15048117
EPI_ISL_10208170
EPI_ISL_15048118
EPI_ISL_15048119
EPI_ISL_15048113
EPI_ISL_10260745
EPI_ISL_15048115
EPI_ISL_15048120
EPI_ISL_15048121
EPI_ISL_9858445
EPI_ISL_15048106
EPI_ISL_15048108
EPI_ISL_15048101
EPI_ISL_15048102
EPI_ISL_15048103
EPI_ISL_9880345
EPI_ISL_9880445
EPI_ISL_15048104
EPI_ISL_8060845
EPI_ISL_15048109
EPI_ISL_15048110
EPI_ISL_8374245
EPI_ISL_15048111
EPI_ISL_15047938
EPI_ISL_15048100
EPI_ISL_10817545
EPI_ISL_10817745
EPI_ISL_10872445
EPI_ISL_10871145
EPI_ISL_3635970
EPI_ISL_3635979
EPI_ISL_3635977
EPI_ISL_3635978
EPI_ISL_3635975
EPI_ISL_3635976
EPI_ISL_3635973
EPI_ISL_10870545
EPI_ISL_3635974
EPI_ISL_3635971
EPI_ISL_3635972
EPI_ISL_3635980
EPI_ISL_3635981
EPI_ISL_3635989
EPI_ISL_3635986
EPI_ISL_3635987
EPI_ISL_3635984
EPI_ISL_3635985
EPI_ISL_3635982
EPI_ISL_3635983
EPI_ISL_3635991
EPI_ISL_3635992
EPI_ISL_3635990
EPI_ISL_3635999
EPI_ISL_3635997
EPI_ISL_3635998
EPI_ISL_3635995
EPI_ISL_3635996
EPI_ISL_3635993
EPI_ISL_3635994
EPI_ISL_10900945
EPI_ISL_10866345
EPI_ISL_2713358
EPI_ISL_12049802
EPI_ISL_12049803
EPI_ISL_10874045
EPI_ISL_12050811
EPI_ISL_12050804
EPI_ISL_12050803
EPI_ISL_10952845
EPI_ISL_10831345
EPI_ISL_10817845
EPI_ISL_15048635
EPI_ISL_12050776
EPI_ISL_12050770
EPI_ISL_12049730
EPI_ISL_12049726
EPI_ISL_10781545
EPI_ISL_12049749
EPI_ISL_12050732
EPI_ISL_15048632
EPI_ISL_12050798
EPI_ISL_12050068
EPI_ISL_12050098
EPI_ISL_12050039
EPI_ISL_12050038
EPI_ISL_12050037
EPI_ISL_12050036
EPI_ISL_12050034
EPI_ISL_12050033
EPI_ISL_10761245
EPI_ISL_15048623
EPI_ISL_12050049
EPI_ISL_12050048
EPI_ISL_12050043
EPI_ISL_12050042
EPI_ISL_12050041
EPI_ISL_12051378
EPI_ISL_12050040
EPI_ISL_12051374
EPI_ISL_12049944
EPI_ISL_12049942
EPI_ISL_3635939
EPI_ISL_12049892
EPI_ISL_3635937
EPI_ISL_3635938
EPI_ISL_3635935
EPI_ISL_3635936
EPI_ISL_3635933
EPI_ISL_3635934
EPI_ISL_3635931
EPI_ISL_3635932
EPI_ISL_12049880
EPI_ISL_3635930
EPI_ISL_3635948
EPI_ISL_3635949
EPI_ISL_3635946
EPI_ISL_3635947
EPI_ISL_3635944
EPI_ISL_3635945
EPI_ISL_3635942
EPI_ISL_3635943
EPI_ISL_3635940
EPI_ISL_3635941
EPI_ISL_3635959
EPI_ISL_3635957
EPI_ISL_3635958
EPI_ISL_3635955
EPI_ISL_3635956
EPI_ISL_3635953
EPI_ISL_3635954
EPI_ISL_3635951
EPI_ISL_3635952
EPI_ISL_12050885
EPI_ISL_3635950
EPI_ISL_3635968
EPI_ISL_3635969
EPI_ISL_3635966
EPI_ISL_3635967
EPI_ISL_3635964
EPI_ISL_3635965
EPI_ISL_10132445
EPI_ISL_3635962
EPI_ISL_3635963
EPI_ISL_3635960
EPI_ISL_3635961
EPI_ISL_3635908
EPI_ISL_3635909
EPI_ISL_3635907
EPI_ISL_3635904
EPI_ISL_3635905
EPI_ISL_3635902
EPI_ISL_3635903
EPI_ISL_3635900
EPI_ISL_3635901
EPI_ISL_12050017
EPI_ISL_3635919
EPI_ISL_3635917
EPI_ISL_3635918
EPI_ISL_3635915
EPI_ISL_3635916
EPI_ISL_3635913
EPI_ISL_3635914
EPI_ISL_3635911
EPI_ISL_12050005
EPI_ISL_12050004
EPI_ISL_3635912
EPI_ISL_12051337
EPI_ISL_3635910
EPI_ISL_3635928
EPI_ISL_3635929
EPI_ISL_3635926
EPI_ISL_3635927
EPI_ISL_3635924
EPI_ISL_3635925
EPI_ISL_15048625
EPI_ISL_3635922
EPI_ISL_3635923
EPI_ISL_3635920
EPI_ISL_3635921
EPI_ISL_3635892
EPI_ISL_3635893
EPI_ISL_3635890
EPI_ISL_3635891
EPI_ISL_3635898
EPI_ISL_3635899
EPI_ISL_3635896
EPI_ISL_3635897
EPI_ISL_3635894
EPI_ISL_3635895
EPI_ISL_15048620
EPI_ISL_3635858
EPI_ISL_3635859
EPI_ISL_3635856
EPI_ISL_3635857
EPI_ISL_3635854
EPI_ISL_3635855
EPI_ISL_3635852
EPI_ISL_3635853
EPI_ISL_3635850
EPI_ISL_3635851
EPI_ISL_3635860
EPI_ISL_3635869
EPI_ISL_3635867
EPI_ISL_3635868
EPI_ISL_3635865
EPI_ISL_3635866
EPI_ISL_3635863
EPI_ISL_3635864
EPI_ISL_3635861
EPI_ISL_3635862
EPI_ISL_3635870
EPI_ISL_3635871
EPI_ISL_3635878
EPI_ISL_3635879
EPI_ISL_3635876
EPI_ISL_1636058
EPI_ISL_3635877
EPI_ISL_3635874
EPI_ISL_3635875
EPI_ISL_3635872
EPI_ISL_3635873
EPI_ISL_3635881
EPI_ISL_3635882
EPI_ISL_3635880
EPI_ISL_12052321
EPI_ISL_2759358
EPI_ISL_3635889
EPI_ISL_3635887
EPI_ISL_3635888
EPI_ISL_3635885
EPI_ISL_3635886
EPI_ISL_3635883
EPI_ISL_3635884
EPI_ISL_12047867
EPI_ISL_12047866
EPI_ISL_12047860
EPI_ISL_12047854
EPI_ISL_12047856
EPI_ISL_12047855
EPI_ISL_12047857
EPI_ISL_12047859
EPI_ISL_12051907
EPI_ISL_12047881
EPI_ISL_12047880
EPI_ISL_12047882
EPI_ISL_12047825
EPI_ISL_12047811
EPI_ISL_12047843
EPI_ISL_12047842
EPI_ISL_12047845
EPI_ISL_12047844
EPI_ISL_15048611
EPI_ISL_12047849
EPI_ISL_10998545
EPI_ISL_12048222
EPI_ISL_12048217
EPI_ISL_12048216
EPI_ISL_12049543
EPI_ISL_11009845
EPI_ISL_12048206
EPI_ISL_12050527
EPI_ISL_12050528
EPI_ISL_11009945
EPI_ISL_12047790
EPI_ISL_11010145
EPI_ISL_12047775
EPI_ISL_15048619
EPI_ISL_11011445
EPI_ISL_12048282
EPI_ISL_12048285
EPI_ISL_12049571
EPI_ISL_12048246
EPI_ISL_11014145
EPI_ISL_12048226
EPI_ISL_12048228
EPI_ISL_12050541
EPI_ISL_12049592
EPI_ISL_12048259
EPI_ISL_12049580
EPI_ISL_3636266
EPI_ISL_3636267
EPI_ISL_12048249
EPI_ISL_12051898
EPI_ISL_3636262
EPI_ISL_3636260
EPI_ISL_3636261
EPI_ISL_3636268
EPI_ISL_3636269
EPI_ISL_15048618
EPI_ISL_12047929
EPI_ISL_3636270
EPI_ISL_12047918
EPI_ISL_10208745
EPI_ISL_10264845
EPI_ISL_15048601
EPI_ISL_15048602
EPI_ISL_12049701
EPI_ISL_12046679
EPI_ISL_12047943
EPI_ISL_12047931
EPI_ISL_12047934
EPI_ISL_12047964
EPI_ISL_12047959
EPI_ISL_3635818
EPI_ISL_3635819
EPI_ISL_3635816
EPI_ISL_3635817
EPI_ISL_3635814
EPI_ISL_3635815
EPI_ISL_3635812
EPI_ISL_3635813
EPI_ISL_3635810
EPI_ISL_3635811
EPI_ISL_3635829
EPI_ISL_3635827
EPI_ISL_3635828
EPI_ISL_3635826
EPI_ISL_3635823
EPI_ISL_3635824
EPI_ISL_3635821
EPI_ISL_12048302
EPI_ISL_3635822
EPI_ISL_12049633
EPI_ISL_3635820
EPI_ISL_3635838
EPI_ISL_3635839
EPI_ISL_3635836
EPI_ISL_3635834
EPI_ISL_3635835
EPI_ISL_3635832
EPI_ISL_12048344
EPI_ISL_3635833
EPI_ISL_3635830
EPI_ISL_3635831
EPI_ISL_3635849
EPI_ISL_12050652
EPI_ISL_3635847
EPI_ISL_3635848
EPI_ISL_12048333
EPI_ISL_3635845
EPI_ISL_3635846
EPI_ISL_3635843
EPI_ISL_3635844
EPI_ISL_12051927
EPI_ISL_3635841
EPI_ISL_3635842
EPI_ISL_15048605
EPI_ISL_12051914
EPI_ISL_12051910
EPI_ISL_12048301
EPI_ISL_12048300
EPI_ISL_3635840
EPI_ISL_15048607
EPI_ISL_12050663
EPI_ISL_12052124
EPI_ISL_12052122
EPI_ISL_12048083
EPI_ISL_12048072
EPI_ISL_12050387
EPI_ISL_12048942
EPI_ISL_12052169
EPI_ISL_12051609
EPI_ISL_10311645
EPI_ISL_12047577
EPI_ISL_12051620
EPI_ISL_12047550
EPI_ISL_3635809
EPI_ISL_3635807
EPI_ISL_3635808
EPI_ISL_3635805
EPI_ISL_3635806
EPI_ISL_3635803
EPI_ISL_3635801
EPI_ISL_3635802
EPI_ISL_3635800
EPI_ISL_3635771
EPI_ISL_3635770
EPI_ISL_12047542
EPI_ISL_12047541
EPI_ISL_3635779
EPI_ISL_3635777
EPI_ISL_3635778
EPI_ISL_3635775
EPI_ISL_3635773
EPI_ISL_3635774
EPI_ISL_3635782
EPI_ISL_3635783
EPI_ISL_3635780
EPI_ISL_3635781
EPI_ISL_12047569
EPI_ISL_12047560
EPI_ISL_12047562
EPI_ISL_3635788
EPI_ISL_3635789
EPI_ISL_3635787
EPI_ISL_3635784
EPI_ISL_3635793
EPI_ISL_3635791
EPI_ISL_3635792
EPI_ISL_12048038
EPI_ISL_3635790
EPI_ISL_3635799
EPI_ISL_3635797
EPI_ISL_3635798
EPI_ISL_3635795
EPI_ISL_3635796
EPI_ISL_12050341
EPI_ISL_12050377
EPI_ISL_12050372
EPI_ISL_12050367
EPI_ISL_12050365
EPI_ISL_3635768
EPI_ISL_3635769
EPI_ISL_3635767
EPI_ISL_3636222
EPI_ISL_3636223
EPI_ISL_3636220
EPI_ISL_3636221
EPI_ISL_3636228
EPI_ISL_3636229
EPI_ISL_3636226
EPI_ISL_3636227
EPI_ISL_12051633
EPI_ISL_3636224
EPI_ISL_3636225
EPI_ISL_12050300
EPI_ISL_3636233
EPI_ISL_3636234
EPI_ISL_3636231
EPI_ISL_3636232
EPI_ISL_3636230
EPI_ISL_3636239
EPI_ISL_3636237
EPI_ISL_3636238
EPI_ISL_3636235
EPI_ISL_3636236
EPI_ISL_3636244
EPI_ISL_3636245
EPI_ISL_3636242
EPI_ISL_3636243
EPI_ISL_3636240
EPI_ISL_3636241
EPI_ISL_3636248
EPI_ISL_3636249
EPI_ISL_3636246
EPI_ISL_3636247
EPI_ISL_3636256
EPI_ISL_3636253
EPI_ISL_3636251
EPI_ISL_3636252
EPI_ISL_12048192
EPI_ISL_12048194
EPI_ISL_12048196
EPI_ISL_3636250
EPI_ISL_3636257
EPI_ISL_12052232
EPI_ISL_12052223
EPI_ISL_12052225
EPI_ISL_12047771
EPI_ISL_12047773
EPI_ISL_12047772
EPI_ISL_2011891
EPI_ISL_5254595
EPI_ISL_12051720
EPI_ISL_3636200
EPI_ISL_3636201
EPI_ISL_12047665
EPI_ISL_12047664
EPI_ISL_12047668
EPI_ISL_12048999
EPI_ISL_2011893
EPI_ISL_12047661
EPI_ISL_3636208
EPI_ISL_12047663
EPI_ISL_12047662
EPI_ISL_12051701
EPI_ISL_3636209
EPI_ISL_12046346
EPI_ISL_3636206
EPI_ISL_3636207
EPI_ISL_3636204
EPI_ISL_3636205
EPI_ISL_12050478
EPI_ISL_3636202
EPI_ISL_12050475
EPI_ISL_3636203
EPI_ISL_12048152
EPI_ISL_12048149
EPI_ISL_12048148
EPI_ISL_3636211
EPI_ISL_12050464
EPI_ISL_12048184
EPI_ISL_2011894
EPI_ISL_2011890
EPI_ISL_12048179
EPI_ISL_12050485
EPI_ISL_12048120
EPI_ISL_12050437
EPI_ISL_12048115
EPI_ISL_12050438
EPI_ISL_12050439
EPI_ISL_12048118
EPI_ISL_12050436
EPI_ISL_12050432
EPI_ISL_3636212
EPI_ISL_12048107
EPI_ISL_12048141
EPI_ISL_12048143
EPI_ISL_3636210
EPI_ISL_12048146
EPI_ISL_3636219
EPI_ISL_12048139
EPI_ISL_3636217
EPI_ISL_3636218
EPI_ISL_1398258
EPI_ISL_12048126
EPI_ISL_12050446
EPI_ISL_12050443
EPI_ISL_3636215
EPI_ISL_12050191
EPI_ISL_12050192
EPI_ISL_12050189
EPI_ISL_3636216
EPI_ISL_3636213
EPI_ISL_3636189
EPI_ISL_10467045
EPI_ISL_3636187
EPI_ISL_3636188
EPI_ISL_12049173
EPI_ISL_3636185
EPI_ISL_12049174
EPI_ISL_3636186
EPI_ISL_3636183
EPI_ISL_3636184
EPI_ISL_3636181
EPI_ISL_3636182
EPI_ISL_1542858
EPI_ISL_3636180
EPI_ISL_12051476
EPI_ISL_12049194
EPI_ISL_12049195
EPI_ISL_3636198
EPI_ISL_3636199
EPI_ISL_3636196
EPI_ISL_3636197
EPI_ISL_3636194
EPI_ISL_3636195
EPI_ISL_3636192
EPI_ISL_3636193
EPI_ISL_12049181
EPI_ISL_3636190
EPI_ISL_12049187
EPI_ISL_12049185
EPI_ISL_3636191
EPI_ISL_12047405
EPI_ISL_12047353
EPI_ISL_3636145
EPI_ISL_3636146
EPI_ISL_3636143
EPI_ISL_3636144
EPI_ISL_3636141
EPI_ISL_3636142
EPI_ISL_12047335
EPI_ISL_3636140
EPI_ISL_3636149
EPI_ISL_12047371
EPI_ISL_8177999
EPI_ISL_12047370
EPI_ISL_3636147
EPI_ISL_12047375
EPI_ISL_12047377
EPI_ISL_12047376
EPI_ISL_12047369
EPI_ISL_3636148
EPI_ISL_3636156
EPI_ISL_12047361
EPI_ISL_12047364
EPI_ISL_12047363
EPI_ISL_3636157
EPI_ISL_2012339
EPI_ISL_3636154
EPI_ISL_3636155
EPI_ISL_3636152
EPI_ISL_3636153
EPI_ISL_3636150
EPI_ISL_3636151
EPI_ISL_3636158
EPI_ISL_3636159
EPI_ISL_3636167
EPI_ISL_12881415
EPI_ISL_3636168
EPI_ISL_3636165
EPI_ISL_12047302
EPI_ISL_3636166
EPI_ISL_3636163
EPI_ISL_3636164
EPI_ISL_3636161
EPI_ISL_3636162
EPI_ISL_3636160
EPI_ISL_3636169
EPI_ISL_3636178
EPI_ISL_3636179
EPI_ISL_12049952
EPI_ISL_3636176
EPI_ISL_3636177
EPI_ISL_12049953
EPI_ISL_3636174
EPI_ISL_3636175
EPI_ISL_3636172
EPI_ISL_3636173
EPI_ISL_3636170
EPI_ISL_3636171
EPI_ISL_12047333
EPI_ISL_12047327
EPI_ISL_2012300
EPI_ISL_10553545
EPI_ISL_10553745
EPI_ISL_10553845
EPI_ISL_12050119
EPI_ISL_12051432
EPI_ISL_12050136
EPI_ISL_12051462
EPI_ISL_10695545
EPI_ISL_12047393
EPI_ISL_12047394
EPI_ISL_10695645
EPI_ISL_12047389
EPI_ISL_12047387
EPI_ISL_12051424
EPI_ISL_12052014
EPI_ISL_12052024
EPI_ISL_12052020
EPI_ISL_2019961
EPI_ISL_12050298
EPI_ISL_12050294
EPI_ISL_10651145
EPI_ISL_12047526
EPI_ISL_12047528
EPI_ISL_10708445
EPI_ISL_10708345
EPI_ISL_12047460
EPI_ISL_12047493
EPI_ISL_12047488
EPI_ISL_12047443
EPI_ISL_2011829
EPI_ISL_12050221
EPI_ISL_12050206
EPI_ISL_12050202
EPI_ISL_10276193
EPI_ISL_9684345
EPI_ISL_9685145
EPI_ISL_9664245
EPI_ISL_12258145
EPI_ISL_3636101
EPI_ISL_3636102
EPI_ISL_3636100
EPI_ISL_3636107
EPI_ISL_3636108
EPI_ISL_3636105
EPI_ISL_3636106
EPI_ISL_3636103
EPI_ISL_3636104
EPI_ISL_12881515
EPI_ISL_3636112
EPI_ISL_3636113
EPI_ISL_3636110
EPI_ISL_3636111
EPI_ISL_3636118
EPI_ISL_3636119
EPI_ISL_3636116
EPI_ISL_3636117
EPI_ISL_3636114
EPI_ISL_3636123
EPI_ISL_3636124
EPI_ISL_12450345
EPI_ISL_12450545
EPI_ISL_3636121
EPI_ISL_3636122
EPI_ISL_3636120
EPI_ISL_3636129
EPI_ISL_3636127
EPI_ISL_3636128
EPI_ISL_3636125
EPI_ISL_15048678
EPI_ISL_15048677
EPI_ISL_15048673
EPI_ISL_15048674
EPI_ISL_15048676
EPI_ISL_15048680
EPI_ISL_15048682
EPI_ISL_15048667
EPI_ISL_15048668
EPI_ISL_3636126
EPI_ISL_15048663
EPI_ISL_15048664
EPI_ISL_15048672
EPI_ISL_15048656
EPI_ISL_15048657
EPI_ISL_3636134
EPI_ISL_15048658
EPI_ISL_15048651
EPI_ISL_15048652
EPI_ISL_15048659
EPI_ISL_15048661
EPI_ISL_15048644
EPI_ISL_15048645
EPI_ISL_15048646
EPI_ISL_15048647
EPI_ISL_3636135
EPI_ISL_15048711
EPI_ISL_15048701
EPI_ISL_15048707
EPI_ISL_3815493
EPI_ISL_3636132
EPI_ISL_15048740
EPI_ISL_3636133
EPI_ISL_3636130
EPI_ISL_15048720
EPI_ISL_3636131
EPI_ISL_3636138
EPI_ISL_3636139
EPI_ISL_3636136
EPI_ISL_3636137
EPI_ISL_2011838
EPI_ISL_13078645
EPI_ISL_13080145
EPI_ISL_3636068
EPI_ISL_3636069
EPI_ISL_3636066
EPI_ISL_3636067
EPI_ISL_3636064
EPI_ISL_3636065
EPI_ISL_3636062
EPI_ISL_3636063
EPI_ISL_3636060
EPI_ISL_3636061
EPI_ISL_3636079
EPI_ISL_3636077
EPI_ISL_3636078
EPI_ISL_3636075
EPI_ISL_3636076
EPI_ISL_3636073
EPI_ISL_3636074
EPI_ISL_3636071
EPI_ISL_3636072
EPI_ISL_3636070
EPI_ISL_3636088
EPI_ISL_3636089
EPI_ISL_3636086
EPI_ISL_3636087
EPI_ISL_3636084
EPI_ISL_3636085
EPI_ISL_3636082
EPI_ISL_3636083
EPI_ISL_3636080
EPI_ISL_3636081
EPI_ISL_3636099
EPI_ISL_13053545
EPI_ISL_3636098
EPI_ISL_3636095
EPI_ISL_3636096
EPI_ISL_3636093
EPI_ISL_3636094
EPI_ISL_3636091
EPI_ISL_3636092
EPI_ISL_3636090
EPI_ISL_3636024
EPI_ISL_3636025
EPI_ISL_3636022
EPI_ISL_3636023
EPI_ISL_3636020
EPI_ISL_3636021
EPI_ISL_3636028
EPI_ISL_3636029
EPI_ISL_3636026
EPI_ISL_3636027
EPI_ISL_3636035
EPI_ISL_15052538
EPI_ISL_3636036
EPI_ISL_3636033
EPI_ISL_15052534
EPI_ISL_3636034
EPI_ISL_3636031
EPI_ISL_3636032
EPI_ISL_15052539
EPI_ISL_3636030
EPI_ISL_3636039
EPI_ISL_15052516
EPI_ISL_3636037
EPI_ISL_15052512
EPI_ISL_3636038
EPI_ISL_15048497
EPI_ISL_3636046
EPI_ISL_3636047
EPI_ISL_15052519
EPI_ISL_15052518
EPI_ISL_3636044
EPI_ISL_3636045
EPI_ISL_3636042
EPI_ISL_3636043
EPI_ISL_3636040
EPI_ISL_15048486
EPI_ISL_15048488
EPI_ISL_15048489
EPI_ISL_3636041
EPI_ISL_3636048
EPI_ISL_3636049
EPI_ISL_15048496
EPI_ISL_3636057
EPI_ISL_15052508
EPI_ISL_3636058
EPI_ISL_15052507
EPI_ISL_3636055
EPI_ISL_15048491
EPI_ISL_3636056
EPI_ISL_3636053
EPI_ISL_3636051
EPI_ISL_15048492
EPI_ISL_3636052
EPI_ISL_3636050
EPI_ISL_15052576
EPI_ISL_15052575
EPI_ISL_3636059
EPI_ISL_15052569
EPI_ISL_15052567
EPI_ISL_15052565
EPI_ISL_15052561
EPI_ISL_15052560
EPI_ISL_15052548
EPI_ISL_15052547
EPI_ISL_15052545
EPI_ISL_15052542
EPI_ISL_15052540
EPI_ISL_15048431
EPI_ISL_15048433
EPI_ISL_15048434
EPI_ISL_15048424
EPI_ISL_15048413
EPI_ISL_13135315
EPI_ISL_15048407
EPI_ISL_15048475
EPI_ISL_15048476
EPI_ISL_15048478
EPI_ISL_15048484
EPI_ISL_15048468
EPI_ISL_15048464
EPI_ISL_15048466
EPI_ISL_15048471
EPI_ISL_15048472
EPI_ISL_15048473
EPI_ISL_15048453
EPI_ISL_15048455
EPI_ISL_15048456
EPI_ISL_15048460
EPI_ISL_15048461
EPI_ISL_15048447
EPI_ISL_15048448
EPI_ISL_13160945
EPI_ISL_13161845
EPI_ISL_15048512
EPI_ISL_15048513
EPI_ISL_15048516
EPI_ISL_15048501
EPI_ISL_15048503
EPI_ISL_15048500
EPI_ISL_15048506
EPI_ISL_15052599
EPI_ISL_15052597
EPI_ISL_15052592
EPI_ISL_15052590
EPI_ISL_15052589
EPI_ISL_15052586
EPI_ISL_15052585
EPI_ISL_15052583
EPI_ISL_15052581
EPI_ISL_15052659
EPI_ISL_15052658
EPI_ISL_15052656
EPI_ISL_15052653
EPI_ISL_15052652
EPI_ISL_15052650
EPI_ISL_15052641
EPI_ISL_15052636
EPI_ISL_15052635
EPI_ISL_15052625
EPI_ISL_15052638
EPI_ISL_15052624
EPI_ISL_15052629
EPI_ISL_15052680
EPI_ISL_15052678
EPI_ISL_15052674
EPI_ISL_15052671
EPI_ISL_15052669
EPI_ISL_15052668
EPI_ISL_15052666
EPI_ISL_15052665
EPI_ISL_15052664
EPI_ISL_15052662
EPI_ISL_15048556
EPI_ISL_15048558
EPI_ISL_15048559
EPI_ISL_15048552
EPI_ISL_15048554
EPI_ISL_15048555
EPI_ISL_15048545
EPI_ISL_15048547
EPI_ISL_15048542
EPI_ISL_15048551
EPI_ISL_15048536
EPI_ISL_15048530
EPI_ISL_15048532
EPI_ISL_15048540
EPI_ISL_15048523
EPI_ISL_15048520
EPI_ISL_15048521
EPI_ISL_15048522
EPI_ISL_15048529
EPI_ISL_15052612
EPI_ISL_15052611
EPI_ISL_15048597
EPI_ISL_15052617
EPI_ISL_15052616
EPI_ISL_15052604
EPI_ISL_15048589
EPI_ISL_15052609
EPI_ISL_15048595
EPI_ISL_15052607
EPI_ISL_15052606
EPI_ISL_15048590
EPI_ISL_15048591
EPI_ISL_15048579
EPI_ISL_15048574
EPI_ISL_15048576
EPI_ISL_15048575
EPI_ISL_15048577
EPI_ISL_15048581
EPI_ISL_15048583
EPI_ISL_15048584
EPI_ISL_15048580
EPI_ISL_15048567
EPI_ISL_13233845
EPI_ISL_15048564
EPI_ISL_15048565
EPI_ISL_15048570
EPI_ISL_15048566
EPI_ISL_15048572
EPI_ISL_15048573
EPI_ISL_15048284
EPI_ISL_15048287
EPI_ISL_13289245
EPI_ISL_13254645
EPI_ISL_13254845
EPI_ISL_13254945
EPI_ISL_13255345
EPI_ISL_5254610
EPI_ISL_15048299
EPI_ISL_15048296
EPI_ISL_15048294
EPI_ISL_13264045
EPI_ISL_12466245
EPI_ISL_11500745
EPI_ISL_1823958
EPI_ISL_12258345
EPI_ISL_12258445
EPI_ISL_12307745
EPI_ISL_12266145
EPI_ISL_12357945
EPI_ISL_12450745
EPI_ISL_12450445
EPI_ISL_12450945
EPI_ISL_12462045
EPI_ISL_12462245
EPI_ISL_12466745
EPI_ISL_3636002
EPI_ISL_2011877
EPI_ISL_3636003
EPI_ISL_9133145
EPI_ISL_3636000
EPI_ISL_3636001
EPI_ISL_3636008
EPI_ISL_3636009
EPI_ISL_3636006
EPI_ISL_3636007
EPI_ISL_3636004
EPI_ISL_3636005
EPI_ISL_3636013
EPI_ISL_3636014
EPI_ISL_9661546
EPI_ISL_10274232
EPI_ISL_3636011
EPI_ISL_3636012
EPI_ISL_12588546
EPI_ISL_3636010
EPI_ISL_3636019
EPI_ISL_3636017
EPI_ISL_3636018
EPI_ISL_3636015
EPI_ISL_3636016
EPI_ISL_2011879
EPI_ISL_8826946
EPI_ISL_9133646
EPI_ISL_12051380
EPI_ISL_1740158
EPI_ISL_2011874
EPI_ISL_13135246
EPI_ISL_15048398
EPI_ISL_15048399
EPI_ISL_15048388
EPI_ISL_15048389
EPI_ISL_15048394
EPI_ISL_15048395
EPI_ISL_15048391
EPI_ISL_15048393
EPI_ISL_15048376
EPI_ISL_15048379
EPI_ISL_15048381
EPI_ISL_2011876
EPI_ISL_995058
EPI_ISL_1394658
EPI_ISL_2011888
EPI_ISL_15048372
EPI_ISL_2011889
EPI_ISL_15048373
EPI_ISL_12532046
EPI_ISL_15048375
EPI_ISL_3636258
EPI_ISL_15048370
EPI_ISL_1926301
EPI_ISL_15048371
EPI_ISL_12626946
EPI_ISL_7175849
EPI_ISL_1559258
EPI_ISL_984858
EPI_ISL_12564046
EPI_ISL_12564146
EPI_ISL_12590446
EPI_ISL_12590346
EPI_ISL_12590646
EPI_ISL_12573846
EPI_ISL_717735
EPI_ISL_2633158
EPI_ISL_2011884
EPI_ISL_2011885
EPI_ISL_2011887
EPI_ISL_2011881
EPI_ISL_2011882
EPI_ISL_2011883
EPI_ISL_12593346
EPI_ISL_12593546
EPI_ISL_12658146
EPI_ISL_2011849
EPI_ISL_12642646
EPI_ISL_5926569
EPI_ISL_832358
EPI_ISL_12752846
EPI_ISL_12752946
EPI_ISL_12756946
EPI_ISL_12756846
EPI_ISL_12707046
EPI_ISL_12707546
EPI_ISL_12757046
EPI_ISL_12758546
EPI_ISL_12758846
EPI_ISL_12758946
EPI_ISL_2012293
EPI_ISL_2012292
EPI_ISL_2012295
EPI_ISL_2012266
EPI_ISL_2012276
EPI_ISL_15048314
EPI_ISL_2012273
EPI_ISL_2500701
EPI_ISL_2012272
EPI_ISL_15048315
EPI_ISL_2011792
EPI_ISL_2011794
EPI_ISL_15048317
EPI_ISL_15048310
EPI_ISL_15048311
EPI_ISL_12891446
EPI_ISL_12891546
EPI_ISL_15048313
EPI_ISL_15048318
EPI_ISL_15048303
EPI_ISL_15048304
EPI_ISL_15048306
EPI_ISL_2011778
EPI_ISL_15048300
EPI_ISL_15048301
EPI_ISL_15048307
EPI_ISL_15048308
EPI_ISL_15048309
EPI_ISL_12861446
EPI_ISL_12861246
EPI_ISL_12862046
EPI_ISL_2011779
EPI_ISL_1050058
EPI_ISL_1230858
EPI_ISL_2011776
EPI_ISL_7015077
EPI_ISL_1470958
EPI_ISL_15048363
EPI_ISL_15048348
EPI_ISL_15048349
EPI_ISL_15048345
EPI_ISL_15048346
EPI_ISL_15048336
EPI_ISL_15048337
EPI_ISL_2011785
EPI_ISL_15048338
EPI_ISL_15048335
EPI_ISL_15048325
EPI_ISL_15048329
EPI_ISL_2011786
EPI_ISL_2011783
EPI_ISL_2604058
EPI_ISL_2011780
EPI_ISL_15048127
EPI_ISL_15047174
EPI_ISL_10278685
EPI_ISL_12331246
EPI_ISL_15047164
EPI_ISL_2012211
EPI_ISL_15048083
EPI_ISL_7889846
EPI_ISL_7015078
EPI_ISL_861158
EPI_ISL_8027346
EPI_ISL_1183158
EPI_ISL_8094046
EPI_ISL_8095246
EPI_ISL_1789958
EPI_ISL_2011751
EPI_ISL_10276073
EPI_ISL_10275606
EPI_ISL_10275880
EPI_ISL_10276342
EPI_ISL_7015080
EPI_ISL_7015082
EPI_ISL_10276320
EPI_ISL_7015081
EPI_ISL_983158
EPI_ISL_994858
EPI_ISL_8366646
EPI_ISL_1170358
EPI_ISL_10276346
EPI_ISL_2012181
EPI_ISL_10275945
EPI_ISL_1423391
EPI_ISL_10275940
EPI_ISL_10275939
EPI_ISL_10275937
EPI_ISL_2012187
EPI_ISL_2012186
EPI_ISL_2012192
EPI_ISL_2012193
EPI_ISL_857058
EPI_ISL_1397658
EPI_ISL_671758
EPI_ISL_2012196
EPI_ISL_2012195
EPI_ISL_10277549
EPI_ISL_8545346
EPI_ISL_10275818
EPI_ISL_8636446
EPI_ISL_2012160
EPI_ISL_2012172
EPI_ISL_2715758
EPI_ISL_2012150
EPI_ISL_10280055
EPI_ISL_10280067
EPI_ISL_10280071
EPI_ISL_14940183
EPI_ISL_9005746
EPI_ISL_9005846
EPI_ISL_3448216
EPI_ISL_10270470
EPI_ISL_3448662
EPI_ISL_10280202
EPI_ISL_10280206
EPI_ISL_10280212
EPI_ISL_14940197
EPI_ISL_10280224
EPI_ISL_10280228
EPI_ISL_10280226
EPI_ISL_3448208
EPI_ISL_10280237
EPI_ISL_14940281
EPI_ISL_9133046
EPI_ISL_9133946
EPI_ISL_9133846
EPI_ISL_9137146
EPI_ISL_10280241
EPI_ISL_10280240
EPI_ISL_10280246
EPI_ISL_10280248
EPI_ISL_10280086
EPI_ISL_10280085
EPI_ISL_9188546
EPI_ISL_10280093
EPI_ISL_10279994
EPI_ISL_10279989
EPI_ISL_14940288
EPI_ISL_10280113
EPI_ISL_14940168
EPI_ISL_10280177
EPI_ISL_10280188
EPI_ISL_10280198
EPI_ISL_10280196
EPI_ISL_10280195
EPI_ISL_14940291
EPI_ISL_15047138
EPI_ISL_9341446
EPI_ISL_9341346
EPI_ISL_9349846
EPI_ISL_3448843
EPI_ISL_9394446
EPI_ISL_14940173
EPI_ISL_3448756
EPI_ISL_3448759
EPI_ISL_3448516
EPI_ISL_3448745
EPI_ISL_14940175
EPI_ISL_14940293
EPI_ISL_14940174
EPI_ISL_14940294
EPI_ISL_14940265
EPI_ISL_14940262
EPI_ISL_14940263
EPI_ISL_9549646
EPI_ISL_14940270
EPI_ISL_14940277
EPI_ISL_14940271
EPI_ISL_14940272
EPI_ISL_14940243
EPI_ISL_9661946
EPI_ISL_12051835
EPI_ISL_12051882
EPI_ISL_12051884
EPI_ISL_12051937
EPI_ISL_12053463
EPI_ISL_12053473
EPI_ISL_12053421
EPI_ISL_12053412
EPI_ISL_12053442
EPI_ISL_12052172
EPI_ISL_15048706
EPI_ISL_12051697
EPI_ISL_3364291
EPI_ISL_12052277
EPI_ISL_12051737
EPI_ISL_12053521
EPI_ISL_12053515
EPI_ISL_12051754
EPI_ISL_12051474
EPI_ISL_12051472
EPI_ISL_12051473
EPI_ISL_12051493
EPI_ISL_12053370
EPI_ISL_12053369
EPI_ISL_12053361
EPI_ISL_12053360
EPI_ISL_12053355
EPI_ISL_12053354
EPI_ISL_12053326
EPI_ISL_12053389
EPI_ISL_12053388
EPI_ISL_12051537
EPI_ISL_12061413
EPI_ISL_12061411
EPI_ISL_12061412
EPI_ISL_12061418
EPI_ISL_12061416
EPI_ISL_12061419
EPI_ISL_12061424
EPI_ISL_12061425
EPI_ISL_12061422
EPI_ISL_12061426
EPI_ISL_12061420
EPI_ISL_12061421
EPI_ISL_12061402
EPI_ISL_12061403
EPI_ISL_12061407
EPI_ISL_12061404
EPI_ISL_12061499
EPI_ISL_12061494
EPI_ISL_12061491
EPI_ISL_12061492
EPI_ISL_12061498
EPI_ISL_12061495
EPI_ISL_12061479
EPI_ISL_12061477
EPI_ISL_12061478
EPI_ISL_12061472
EPI_ISL_12061470
EPI_ISL_12061475
EPI_ISL_12061476
EPI_ISL_12061473
EPI_ISL_12061474
EPI_ISL_12061488
EPI_ISL_12061489
EPI_ISL_12061480
EPI_ISL_12061481
EPI_ISL_12061486
EPI_ISL_12061487
EPI_ISL_12061485
EPI_ISL_12061490
EPI_ISL_12061457
EPI_ISL_12061455
EPI_ISL_12061456
EPI_ISL_12061459
EPI_ISL_12061450
EPI_ISL_12061453
EPI_ISL_12061454
EPI_ISL_12061451
EPI_ISL_12061452
EPI_ISL_12061468
EPI_ISL_12061469
EPI_ISL_12061466
EPI_ISL_12061467
EPI_ISL_12061461
EPI_ISL_12061465
EPI_ISL_12061462
EPI_ISL_12061463
EPI_ISL_12061436
EPI_ISL_12061433
EPI_ISL_12061434
EPI_ISL_12061437
EPI_ISL_12061438
EPI_ISL_12061431
EPI_ISL_12061432
EPI_ISL_12061430
EPI_ISL_12061446
EPI_ISL_12061447
EPI_ISL_12061444
EPI_ISL_12061445
EPI_ISL_12061448
EPI_ISL_12061442
EPI_ISL_12061440
EPI_ISL_12061441
EPI_ISL_12061534
EPI_ISL_12061535
EPI_ISL_12061532
EPI_ISL_12061533
EPI_ISL_12061538
EPI_ISL_12061536
EPI_ISL_12061537
EPI_ISL_12061530
EPI_ISL_12061531
EPI_ISL_12061545
EPI_ISL_12061546
EPI_ISL_12061543
EPI_ISL_12061544
EPI_ISL_12061549
EPI_ISL_12061547
EPI_ISL_12061548
EPI_ISL_12061541
EPI_ISL_12061542
EPI_ISL_12061540
EPI_ISL_10132046
EPI_ISL_12061512
EPI_ISL_12061513
EPI_ISL_12061510
EPI_ISL_12061511
EPI_ISL_12061516
EPI_ISL_12061517
EPI_ISL_12061514
EPI_ISL_12061518
EPI_ISL_12061519
EPI_ISL_12061523
EPI_ISL_12061524
EPI_ISL_12061521
EPI_ISL_12061522
EPI_ISL_12061527
EPI_ISL_12061528
EPI_ISL_12061525
EPI_ISL_12061526
EPI_ISL_12061520
EPI_ISL_12061529
EPI_ISL_12061502
EPI_ISL_12061500
EPI_ISL_12061505
EPI_ISL_12061503
EPI_ISL_12061507
EPI_ISL_12061598
EPI_ISL_12061599
EPI_ISL_12061592
EPI_ISL_12061593
EPI_ISL_12061590
EPI_ISL_12061591
EPI_ISL_12061597
EPI_ISL_12061594
EPI_ISL_12061595
EPI_ISL_12061578
EPI_ISL_12061576
EPI_ISL_12061577
EPI_ISL_12061570
EPI_ISL_12061571
EPI_ISL_12061574
EPI_ISL_12061575
EPI_ISL_12061572
EPI_ISL_12061588
EPI_ISL_12061581
EPI_ISL_12061582
EPI_ISL_12061580
EPI_ISL_12061585
EPI_ISL_12061584
EPI_ISL_12061557
EPI_ISL_12061555
EPI_ISL_12061558
EPI_ISL_12061552
EPI_ISL_12061553
EPI_ISL_12061567
EPI_ISL_12061568
EPI_ISL_12061565
EPI_ISL_12061566
EPI_ISL_12061569
EPI_ISL_12061560
EPI_ISL_12061563
EPI_ISL_12061561
EPI_ISL_12061562
EPI_ISL_12061394
EPI_ISL_12061395
EPI_ISL_12061393
EPI_ISL_12061398
EPI_ISL_12061396
EPI_ISL_12061397
EPI_ISL_12061379
EPI_ISL_12061376
EPI_ISL_12061377
EPI_ISL_12061380
EPI_ISL_12061389
EPI_ISL_12061384
EPI_ISL_12061381
EPI_ISL_12061387
EPI_ISL_12061385
EPI_ISL_12061390
EPI_ISL_12061391
EPI_ISL_14940312
EPI_ISL_14940313
EPI_ISL_12061631
EPI_ISL_12061632
EPI_ISL_12061630
EPI_ISL_12061612
EPI_ISL_12061610
EPI_ISL_12061616
EPI_ISL_12061613
EPI_ISL_12061614
EPI_ISL_12061619
EPI_ISL_12061617
EPI_ISL_12061618
EPI_ISL_12061622
EPI_ISL_12061623
EPI_ISL_12061621
EPI_ISL_12061626
EPI_ISL_12061624
EPI_ISL_12061625
EPI_ISL_12061628
EPI_ISL_12061629
EPI_ISL_12061600
EPI_ISL_12061604
EPI_ISL_12061605
EPI_ISL_12061602
EPI_ISL_12061603
EPI_ISL_12061608
EPI_ISL_12061606
EPI_ISL_14940415
EPI_ISL_14940420
EPI_ISL_14075370
EPI_ISL_10781546
EPI_ISL_14940419
EPI_ISL_14940311
EPI_ISL_10871146
EPI_ISL_10871346
EPI_ISL_14940301
EPI_ISL_14940302
EPI_ISL_14940309
EPI_ISL_15048725
EPI_ISL_11033846
EPI_ISL_1112858
EPI_ISL_11202946
EPI_ISL_11203046
EPI_ISL_11199846
EPI_ISL_11204646
EPI_ISL_13862629
EPI_ISL_13862624
EPI_ISL_13862627
EPI_ISL_13862640
EPI_ISL_13862641
EPI_ISL_13862637
EPI_ISL_13862600
EPI_ISL_13862601
EPI_ISL_13862602
EPI_ISL_13862619
EPI_ISL_13862611
EPI_ISL_13862616
EPI_ISL_13862530
EPI_ISL_13862529
EPI_ISL_13862521
EPI_ISL_13862522
EPI_ISL_13862524
EPI_ISL_13862526
EPI_ISL_13862527
EPI_ISL_13862528
EPI_ISL_13862540
EPI_ISL_13862542
EPI_ISL_13862535
EPI_ISL_13862537
EPI_ISL_13862539
EPI_ISL_13862508
EPI_ISL_13862509
EPI_ISL_13862502
EPI_ISL_13862503
EPI_ISL_13862505
EPI_ISL_13862520
EPI_ISL_13862510
EPI_ISL_13862571
EPI_ISL_13862574
EPI_ISL_13862575
EPI_ISL_13862566
EPI_ISL_13862567
EPI_ISL_13862582
EPI_ISL_13862583
EPI_ISL_13862584
EPI_ISL_13862585
EPI_ISL_13862586
EPI_ISL_13862576
EPI_ISL_13862578
EPI_ISL_13862579
EPI_ISL_13862552
EPI_ISL_13862553
EPI_ISL_13862543
EPI_ISL_13862545
EPI_ISL_13862547
EPI_ISL_13862549
EPI_ISL_13862560
EPI_ISL_13862561
EPI_ISL_13862562
EPI_ISL_13862563
EPI_ISL_13862555
EPI_ISL_13862556
EPI_ISL_13862557
EPI_ISL_13862558
EPI_ISL_3394587
EPI_ISL_3394579
EPI_ISL_3394554
EPI_ISL_3394798
EPI_ISL_3394640
EPI_ISL_3394646
EPI_ISL_9051108
EPI_ISL_3394632
EPI_ISL_966458
EPI_ISL_1461358
EPI_ISL_3394823
EPI_ISL_13862590
EPI_ISL_13862592
EPI_ISL_13862593
EPI_ISL_13862587
EPI_ISL_13862589
EPI_ISL_13862599
EPI_ISL_13862450
EPI_ISL_13862444
EPI_ISL_13862449
EPI_ISL_13862462
EPI_ISL_13859643
EPI_ISL_13862492
EPI_ISL_13862494
EPI_ISL_13862495
EPI_ISL_13862497
EPI_ISL_13862498
EPI_ISL_13862490
EPI_ISL_13862488
EPI_ISL_13862489
EPI_ISL_13862470
EPI_ISL_13862471
EPI_ISL_13862466
EPI_ISL_13862468
EPI_ISL_13862469
EPI_ISL_13862480
EPI_ISL_13862481
EPI_ISL_13862482
EPI_ISL_13862483
EPI_ISL_13862485
EPI_ISL_13862486
EPI_ISL_13862477
EPI_ISL_13862478
EPI_ISL_12239946
EPI_ISL_2547576
EPI_ISL_3394270
EPI_ISL_11763246
EPI_ISL_2547596
EPI_ISL_857101
EPI_ISL_11763046
EPI_ISL_14940412
EPI_ISL_2547610
EPI_ISL_2547700
EPI_ISL_2012089
EPI_ISL_13545398
EPI_ISL_2012086
EPI_ISL_3370899
EPI_ISL_2547732
EPI_ISL_2547714
EPI_ISL_2547719
EPI_ISL_15507646
EPI_ISL_15507645
EPI_ISL_2012068
EPI_ISL_2547891
EPI_ISL_2547892
EPI_ISL_2012079
EPI_ISL_2547926
EPI_ISL_2547932
EPI_ISL_13863352
EPI_ISL_13863356
EPI_ISL_13863346
EPI_ISL_13863347
EPI_ISL_13863348
EPI_ISL_13863322
EPI_ISL_13863323
EPI_ISL_2547933
EPI_ISL_15507638
EPI_ISL_2547948
EPI_ISL_13863328
EPI_ISL_13863329
EPI_ISL_13545297
EPI_ISL_2547967
EPI_ISL_15507700
EPI_ISL_12034146
EPI_ISL_15507686
EPI_ISL_15507685
EPI_ISL_15507684
EPI_ISL_15507689
EPI_ISL_15507678
EPI_ISL_15507679
EPI_ISL_15507675
EPI_ISL_2548019
EPI_ISL_15507653
EPI_ISL_15507654
EPI_ISL_2012056
EPI_ISL_2012059
EPI_ISL_13863200
EPI_ISL_2012058
EPI_ISL_2012032
EPI_ISL_13863201
EPI_ISL_13863202
EPI_ISL_13863204
EPI_ISL_13863205
EPI_ISL_13863206
EPI_ISL_13863264
EPI_ISL_13863265
EPI_ISL_13863266
EPI_ISL_13863277
EPI_ISL_13863240
EPI_ISL_13863241
EPI_ISL_13863243
EPI_ISL_13863245
EPI_ISL_13863246
EPI_ISL_3347424
EPI_ISL_13863239
EPI_ISL_13863250
EPI_ISL_13863251
EPI_ISL_13863252
EPI_ISL_13863253
EPI_ISL_13863254
EPI_ISL_2548193
EPI_ISL_13863255
EPI_ISL_13863256
EPI_ISL_13863247
EPI_ISL_3347423
EPI_ISL_13863248
EPI_ISL_13863249
EPI_ISL_2548216
EPI_ISL_13862630
EPI_ISL_13862628
EPI_ISL_13862620
EPI_ISL_13862621
EPI_ISL_13862622
EPI_ISL_13862623
EPI_ISL_13862625
EPI_ISL_13862626
EPI_ISL_13862639
EPI_ISL_13862632
EPI_ISL_13862633
EPI_ISL_13862636
EPI_ISL_15507644
EPI_ISL_1112758
EPI_ISL_13862606
EPI_ISL_13862607
EPI_ISL_13862608
EPI_ISL_13862609
EPI_ISL_15507643
EPI_ISL_15507680
EPI_ISL_13862605
EPI_ISL_15507687
EPI_ISL_13862610
EPI_ISL_15507642
EPI_ISL_15507640
EPI_ISL_13862614
EPI_ISL_15507647
EPI_ISL_15507688
EPI_ISL_15507639
EPI_ISL_15507672
EPI_ISL_15507671
EPI_ISL_15507670
EPI_ISL_13863184
EPI_ISL_13863185
EPI_ISL_13863186
EPI_ISL_15507676
EPI_ISL_15507632
EPI_ISL_13863189
EPI_ISL_15507673
EPI_ISL_15507664
EPI_ISL_15507636
EPI_ISL_13863183
EPI_ISL_13863195
EPI_ISL_13863196
EPI_ISL_13863197
EPI_ISL_13863198
EPI_ISL_15507665
EPI_ISL_13863191
EPI_ISL_13863192
EPI_ISL_13863193
EPI_ISL_13863194
EPI_ISL_13863162
EPI_ISL_13863163
EPI_ISL_15507702
EPI_ISL_15507669
EPI_ISL_13863165
EPI_ISL_15507701
EPI_ISL_13863167
EPI_ISL_13863168
EPI_ISL_13863169
EPI_ISL_15507668
EPI_ISL_13863161
EPI_ISL_15507667
EPI_ISL_13863159
EPI_ISL_13863160
EPI_ISL_13863173
EPI_ISL_15507666
EPI_ISL_13863175
EPI_ISL_13863176
EPI_ISL_13863177
EPI_ISL_15507658
EPI_ISL_15507659
EPI_ISL_13863172
EPI_ISL_2548272
EPI_ISL_15507690
EPI_ISL_15507692
EPI_ISL_15507694
EPI_ISL_15507651
EPI_ISL_15507650
EPI_ISL_13863102
EPI_ISL_13863103
EPI_ISL_15507691
EPI_ISL_15507652
EPI_ISL_15507698
EPI_ISL_15507695
EPI_ISL_15507699
EPI_ISL_15507655
EPI_ISL_13863111
EPI_ISL_13863110
EPI_ISL_15507648
EPI_ISL_13863112
EPI_ISL_13863114
EPI_ISL_13863113
EPI_ISL_13863105
EPI_ISL_13863104
EPI_ISL_13863106
EPI_ISL_13863107
EPI_ISL_13863108
EPI_ISL_13863109
EPI_ISL_13863140
EPI_ISL_13863141
EPI_ISL_13863143
EPI_ISL_13863145
EPI_ISL_13863147
EPI_ISL_13863137
EPI_ISL_13863138
EPI_ISL_13863139
EPI_ISL_13863151
EPI_ISL_13863152
EPI_ISL_13863154
EPI_ISL_13863155
EPI_ISL_13863156
EPI_ISL_13863158
EPI_ISL_13863148
EPI_ISL_13863150
EPI_ISL_13863149
EPI_ISL_13863120
EPI_ISL_13863122
EPI_ISL_13863123
EPI_ISL_13863124
EPI_ISL_13863125
EPI_ISL_13863115
EPI_ISL_13863116
EPI_ISL_13863117
EPI_ISL_13863118
EPI_ISL_13863130
EPI_ISL_13863131
EPI_ISL_13863132
EPI_ISL_13863134
EPI_ISL_13863135
EPI_ISL_13863136
EPI_ISL_13863126
EPI_ISL_13863127
EPI_ISL_13862531
EPI_ISL_13862534
EPI_ISL_13862538
EPI_ISL_13862511
EPI_ISL_13862512
EPI_ISL_13862513
EPI_ISL_13862514
EPI_ISL_12150146
EPI_ISL_13862515
EPI_ISL_13862517
EPI_ISL_13862570
EPI_ISL_13862572
EPI_ISL_13862573
EPI_ISL_13862568
EPI_ISL_13862577
EPI_ISL_13862551
EPI_ISL_12150446
EPI_ISL_896258
EPI_ISL_3345059
EPI_ISL_3345434
EPI_ISL_13863066
EPI_ISL_13863067
EPI_ISL_13863060
EPI_ISL_13863062
EPI_ISL_13863075
EPI_ISL_13863078
EPI_ISL_13863079
EPI_ISL_13863070
EPI_ISL_13863043
EPI_ISL_13863045
EPI_ISL_13863046
EPI_ISL_13863040
EPI_ISL_13863039
EPI_ISL_13863052
EPI_ISL_13863057
EPI_ISL_13863050
EPI_ISL_13863051
EPI_ISL_13863049
EPI_ISL_13863080
EPI_ISL_13863082
EPI_ISL_13863083
EPI_ISL_13863084
EPI_ISL_13863099
EPI_ISL_13863090
EPI_ISL_13863091
EPI_ISL_13863092
EPI_ISL_13863095
EPI_ISL_12256046
EPI_ISL_12258346
EPI_ISL_13864302
EPI_ISL_12307746
EPI_ISL_13863021
EPI_ISL_13864355
EPI_ISL_13863024
EPI_ISL_13863025
EPI_ISL_13863031
EPI_ISL_13863036
EPI_ISL_12293846
EPI_ISL_13863001
EPI_ISL_13863010
EPI_ISL_13863011
EPI_ISL_13863013
EPI_ISL_13863014
EPI_ISL_13863015
EPI_ISL_13863006
EPI_ISL_13863750
EPI_ISL_13863751
EPI_ISL_13863752
EPI_ISL_13863720
EPI_ISL_13863780
EPI_ISL_13863781
EPI_ISL_13862451
EPI_ISL_13862453
EPI_ISL_13862454
EPI_ISL_13863775
EPI_ISL_13862445
EPI_ISL_13863776
EPI_ISL_13862447
EPI_ISL_13862448
EPI_ISL_13862465
EPI_ISL_13862456
EPI_ISL_13862458
EPI_ISL_13862459
EPI_ISL_12450746
EPI_ISL_13863774
EPI_ISL_12450446
EPI_ISL_13864275
EPI_ISL_13864282
EPI_ISL_12462146
EPI_ISL_13864255
EPI_ISL_12466646
EPI_ISL_3345102
EPI_ISL_14940435
EPI_ISL_3341476
EPI_ISL_5264636
EPI_ISL_12961746
EPI_ISL_2009172
EPI_ISL_2009170
EPI_ISL_2009175
EPI_ISL_2009176
EPI_ISL_2009173
EPI_ISL_2009177
EPI_ISL_2009180
EPI_ISL_12972446
EPI_ISL_2009117
EPI_ISL_2009119
EPI_ISL_2009120
EPI_ISL_2009122
EPI_ISL_2009128
EPI_ISL_2009129
EPI_ISL_2009127
EPI_ISL_2009154
EPI_ISL_2009151
EPI_ISL_3341513
EPI_ISL_3339537
EPI_ISL_2009160
EPI_ISL_2009169
EPI_ISL_2009166
EPI_ISL_2009167
EPI_ISL_3344916
EPI_ISL_14940513
EPI_ISL_2009132
EPI_ISL_2548315
EPI_ISL_2009135
EPI_ISL_2009136
EPI_ISL_2009133
EPI_ISL_2009137
EPI_ISL_13160146
EPI_ISL_2009138
EPI_ISL_3332084
EPI_ISL_2548358
EPI_ISL_13117446
EPI_ISL_13119446
EPI_ISL_13119546
EPI_ISL_2548322
EPI_ISL_3332061
EPI_ISL_2548326
EPI_ISL_2009146
EPI_ISL_2009147
EPI_ISL_2009144
EPI_ISL_3332066
EPI_ISL_2009149
EPI_ISL_3332055
EPI_ISL_13545421
EPI_ISL_13545445
EPI_ISL_3321577
EPI_ISL_3332155
EPI_ISL_14075720
EPI_ISL_2010977
EPI_ISL_13233846
EPI_ISL_2010972
EPI_ISL_13289246
EPI_ISL_13289346
EPI_ISL_13254746
EPI_ISL_13255346
EPI_ISL_13263946
EPI_ISL_13263846
EPI_ISL_13264046
EPI_ISL_3331948
EPI_ISL_3330994
EPI_ISL_2010904
EPI_ISL_13862479
EPI_ISL_6491958
EPI_ISL_13864228
EPI_ISL_12258146
EPI_ISL_12258446
EPI_ISL_12450146
EPI_ISL_12450246
EPI_ISL_12450346
EPI_ISL_12450846
EPI_ISL_12426746
EPI_ISL_13545700
EPI_ISL_13863692
EPI_ISL_13863693
EPI_ISL_12462046
EPI_ISL_12466846
EPI_ISL_9341246
EPI_ISL_1739558
EPI_ISL_2010081
EPI_ISL_12173246
EPI_ISL_9684346
EPI_ISL_9683846
EPI_ISL_12061515
EPI_ISL_1228458
EPI_ISL_1227858
EPI_ISL_765558
EPI_ISL_2012649
EPI_ISL_2012636
EPI_ISL_14940754
EPI_ISL_3254303
EPI_ISL_2012684
EPI_ISL_2012686
EPI_ISL_2012685
EPI_ISL_2012680
EPI_ISL_2012681
EPI_ISL_2012669
EPI_ISL_2012668
EPI_ISL_14940844
EPI_ISL_2012679
EPI_ISL_13255047
EPI_ISL_12564147
EPI_ISL_13864047
EPI_ISL_13864051
EPI_ISL_13864067
EPI_ISL_2009862
EPI_ISL_1966058
EPI_ISL_13862998
EPI_ISL_12590547
EPI_ISL_12590347
EPI_ISL_12590647
EPI_ISL_12590247
EPI_ISL_12573747
EPI_ISL_12592647
EPI_ISL_12593547
EPI_ISL_12593447
EPI_ISL_12593747
EPI_ISL_12627247
EPI_ISL_1098458
EPI_ISL_12658147
EPI_ISL_1112358
EPI_ISL_1465658
EPI_ISL_13863465
EPI_ISL_12612547
EPI_ISL_13863457
EPI_ISL_13863471
EPI_ISL_13863450
EPI_ISL_12752847
EPI_ISL_12756847
EPI_ISL_12707147
EPI_ISL_12720147
EPI_ISL_14940689
EPI_ISL_14940782
EPI_ISL_12764547
EPI_ISL_2010810
EPI_ISL_13545899
EPI_ISL_5517117
EPI_ISL_12835547
EPI_ISL_14940758
EPI_ISL_14940757
EPI_ISL_14940755
EPI_ISL_12891547
EPI_ISL_12891447
EPI_ISL_2012583
EPI_ISL_12856447
EPI_ISL_2012593
EPI_ISL_12861447
EPI_ISL_14940740
EPI_ISL_14940737
EPI_ISL_14940734
EPI_ISL_14940735
EPI_ISL_14940732
EPI_ISL_14940733
EPI_ISL_14940730
EPI_ISL_14940731
EPI_ISL_14940738
EPI_ISL_14940739
EPI_ISL_14940747
EPI_ISL_14940746
EPI_ISL_12239447
EPI_ISL_12329747
EPI_ISL_12330147
EPI_ISL_12330247
EPI_ISL_14940741
EPI_ISL_14940749
EPI_ISL_14940726
EPI_ISL_14940722
EPI_ISL_3246673
EPI_ISL_14940700
EPI_ISL_2012512
EPI_ISL_7851347
EPI_ISL_7908047
EPI_ISL_2012575
EPI_ISL_2012570
EPI_ISL_2012544
EPI_ISL_8401547
EPI_ISL_8715747
EPI_ISL_15049230
EPI_ISL_15052670
EPI_ISL_9005747
EPI_ISL_9012847
EPI_ISL_9088847
EPI_ISL_15048432
EPI_ISL_15048679
EPI_ISL_15048524
EPI_ISL_15048671
EPI_ISL_9133947
EPI_ISL_9134047
EPI_ISL_9137647
EPI_ISL_15048465
EPI_ISL_15048351
EPI_ISL_15048697
EPI_ISL_729326
EPI_ISL_729327
EPI_ISL_9341447
EPI_ISL_9341347
EPI_ISL_9349547
EPI_ISL_9350347
EPI_ISL_2011717
EPI_ISL_15060510
EPI_ISL_15060511
EPI_ISL_15060512
EPI_ISL_15060507
EPI_ISL_15060508
EPI_ISL_15060509
EPI_ISL_15060503
EPI_ISL_15060504
EPI_ISL_15060505
EPI_ISL_15060506
EPI_ISL_15060502
EPI_ISL_9549447
EPI_ISL_2012485
EPI_ISL_9684647
EPI_ISL_2012471
EPI_ISL_14940475
EPI_ISL_767558
EPI_ISL_14940442
EPI_ISL_14940437
EPI_ISL_14940433
EPI_ISL_14940434
EPI_ISL_14940538
EPI_ISL_1170458
EPI_ISL_14940536
EPI_ISL_9858847
EPI_ISL_2012418
EPI_ISL_418358
EPI_ISL_2012413
EPI_ISL_14940535
EPI_ISL_14940532
EPI_ISL_1397558
EPI_ISL_14940431
EPI_ISL_14940429
EPI_ISL_14940545
EPI_ISL_14940423
EPI_ISL_9917847
EPI_ISL_14940510
EPI_ISL_15061042
EPI_ISL_14940528
EPI_ISL_2012447
EPI_ISL_2012442
EPI_ISL_14940500
EPI_ISL_2012426
EPI_ISL_2011949
EPI_ISL_2011959
EPI_ISL_2011966
EPI_ISL_15061023
EPI_ISL_2011968
EPI_ISL_14076335
EPI_ISL_15061020
EPI_ISL_15061017
EPI_ISL_2011939
EPI_ISL_2011990
EPI_ISL_2011991
EPI_ISL_2011992
EPI_ISL_15061015
EPI_ISL_15061014
EPI_ISL_2011978
EPI_ISL_2011974
EPI_ISL_2011975
EPI_ISL_2011970
EPI_ISL_2011987
EPI_ISL_2011984
EPI_ISL_2011986
EPI_ISL_2011981
EPI_ISL_15060549
EPI_ISL_2011921
EPI_ISL_15060540
EPI_ISL_15060539
EPI_ISL_2012369
EPI_ISL_2012368
EPI_ISL_2012366
EPI_ISL_6398053
EPI_ISL_2012342
EPI_ISL_15060522
EPI_ISL_15060523
EPI_ISL_11500029
EPI_ISL_14076390
EPI_ISL_15060599
EPI_ISL_2012384
EPI_ISL_3642671
EPI_ISL_15060594
EPI_ISL_15060595
EPI_ISL_15060596
EPI_ISL_2012398
EPI_ISL_15060592
EPI_ISL_15060593
EPI_ISL_15060580
EPI_ISL_2012395
EPI_ISL_15060561
EPI_ISL_15060563
EPI_ISL_2634158
EPI_ISL_10817647
EPI_ISL_2716158
EPI_ISL_925658
EPI_ISL_3188302
EPI_ISL_2011899
EPI_ISL_15060639
EPI_ISL_10871147
EPI_ISL_10872447
EPI_ISL_2011896
EPI_ISL_2011898
EPI_ISL_2011892
EPI_ISL_15060624
EPI_ISL_15060625
EPI_ISL_15060626
EPI_ISL_15060621
EPI_ISL_15060622
EPI_ISL_15060623
EPI_ISL_2012325
EPI_ISL_15060617
EPI_ISL_2012320
EPI_ISL_2012323
EPI_ISL_2012322
EPI_ISL_2012335
EPI_ISL_15060615
EPI_ISL_2012337
EPI_ISL_2012332
EPI_ISL_2012331
EPI_ISL_2012334
EPI_ISL_2012333
EPI_ISL_15060607
EPI_ISL_15060608
EPI_ISL_15060609
EPI_ISL_2012330
EPI_ISL_15060602
EPI_ISL_2012306
EPI_ISL_15060604
EPI_ISL_2012308
EPI_ISL_15060600
EPI_ISL_15060601
EPI_ISL_2012302
EPI_ISL_2012305
EPI_ISL_2012304
EPI_ISL_2012301
EPI_ISL_15061077
EPI_ISL_2012318
EPI_ISL_15061076
EPI_ISL_2012319
EPI_ISL_1271358
EPI_ISL_2012313
EPI_ISL_2012312
EPI_ISL_2012311
EPI_ISL_2011833
EPI_ISL_2011834
EPI_ISL_2011835
EPI_ISL_2011836
EPI_ISL_2011830
EPI_ISL_2011831
EPI_ISL_2011839
EPI_ISL_2011844
EPI_ISL_2011845
EPI_ISL_2011846
EPI_ISL_2011847
EPI_ISL_2011840
EPI_ISL_2011841
EPI_ISL_2011842
EPI_ISL_2011843
EPI_ISL_2011808
EPI_ISL_15061069
EPI_ISL_2011804
EPI_ISL_15061064
EPI_ISL_2011811
EPI_ISL_15061063
EPI_ISL_2011813
EPI_ISL_15061060
EPI_ISL_2011814
EPI_ISL_2011810
EPI_ISL_15061059
EPI_ISL_2011819
EPI_ISL_2011822
EPI_ISL_2011823
EPI_ISL_2011825
EPI_ISL_2011821
EPI_ISL_2011872
EPI_ISL_2011886
EPI_ISL_2011848
EPI_ISL_2011855
EPI_ISL_2011856
EPI_ISL_2011857
EPI_ISL_2011858
EPI_ISL_2011852
EPI_ISL_2011853
EPI_ISL_2011862
EPI_ISL_2011863
EPI_ISL_2011860
EPI_ISL_15061096
EPI_ISL_15061121
EPI_ISL_15061112
EPI_ISL_15061114
EPI_ISL_1270958
EPI_ISL_2011801
EPI_ISL_15061163
EPI_ISL_15061155
EPI_ISL_15061151
EPI_ISL_15061153
EPI_ISL_15061149
EPI_ISL_2012247
EPI_ISL_2012249
EPI_ISL_2012246
EPI_ISL_2012245
EPI_ISL_2012240
EPI_ISL_2012241
EPI_ISL_2012258
EPI_ISL_2012255
EPI_ISL_2012254
EPI_ISL_13870001
EPI_ISL_2012256
EPI_ISL_13870003
EPI_ISL_2012250
EPI_ISL_15060673
EPI_ISL_2012253
EPI_ISL_2012252
EPI_ISL_2012226
EPI_ISL_2012225
EPI_ISL_2012228
EPI_ISL_2012227
EPI_ISL_11388547
EPI_ISL_2012221
EPI_ISL_2012224
EPI_ISL_2012220
EPI_ISL_15060652
EPI_ISL_2012237
EPI_ISL_2012236
EPI_ISL_2012238
EPI_ISL_15060643
EPI_ISL_2012235
EPI_ISL_2012234
EPI_ISL_2012230
EPI_ISL_15060640
EPI_ISL_15060641
EPI_ISL_2012287
EPI_ISL_2012284
EPI_ISL_2012285
EPI_ISL_2012299
EPI_ISL_2012294
EPI_ISL_2012296
EPI_ISL_2012260
EPI_ISL_2012269
EPI_ISL_2012265
EPI_ISL_2012268
EPI_ISL_2012262
EPI_ISL_15060694
EPI_ISL_15060695
EPI_ISL_2012271
EPI_ISL_2012274
EPI_ISL_15060687
EPI_ISL_15060688
EPI_ISL_15060689
EPI_ISL_2011799
EPI_ISL_2011791
EPI_ISL_2011775
EPI_ISL_2011770
EPI_ISL_2011772
EPI_ISL_2011789
EPI_ISL_2011787
EPI_ISL_2011788
EPI_ISL_2011781
EPI_ISL_2011782
EPI_ISL_2011784
EPI_ISL_2012208
EPI_ISL_2012207
EPI_ISL_2012204
EPI_ISL_2012203
EPI_ISL_2012206
EPI_ISL_2012200
EPI_ISL_2012202
EPI_ISL_2012219
EPI_ISL_2012218
EPI_ISL_2012215
EPI_ISL_2012214
EPI_ISL_2012217
EPI_ISL_2012216
EPI_ISL_2012210
EPI_ISL_2012213
EPI_ISL_2012212
EPI_ISL_2011719
EPI_ISL_2011725
EPI_ISL_2011726
EPI_ISL_2011720
EPI_ISL_2011721
EPI_ISL_2011749
EPI_ISL_2011757
EPI_ISL_2011759
EPI_ISL_2011764
EPI_ISL_2011760
EPI_ISL_2011762
EPI_ISL_2011729
EPI_ISL_2011734
EPI_ISL_2011737
EPI_ISL_2011732
EPI_ISL_2011738
EPI_ISL_2011745
EPI_ISL_2011748
EPI_ISL_2011741
EPI_ISL_2012183
EPI_ISL_2012182
EPI_ISL_2012189
EPI_ISL_2012188
EPI_ISL_15062040
EPI_ISL_15062039
EPI_ISL_2012190
EPI_ISL_15062036
EPI_ISL_15062038
EPI_ISL_15062037
EPI_ISL_15062031
EPI_ISL_15062034
EPI_ISL_2012199
EPI_ISL_15062024
EPI_ISL_15062027
EPI_ISL_15062026
EPI_ISL_15062021
EPI_ISL_15062020
EPI_ISL_15062023
EPI_ISL_2012127
EPI_ISL_2012126
EPI_ISL_2012128
EPI_ISL_2012123
EPI_ISL_2012122
EPI_ISL_2012125
EPI_ISL_2012124
EPI_ISL_2012121
EPI_ISL_2012120
EPI_ISL_2012138
EPI_ISL_2012137
EPI_ISL_2012139
EPI_ISL_2012134
EPI_ISL_2012133
EPI_ISL_2012136
EPI_ISL_2012135
EPI_ISL_2012130
EPI_ISL_2012132
EPI_ISL_2012108
EPI_ISL_2012105
EPI_ISL_2012104
EPI_ISL_2012107
EPI_ISL_2012106
EPI_ISL_2012101
EPI_ISL_2012100
EPI_ISL_2012103
EPI_ISL_2012102
EPI_ISL_2012119
EPI_ISL_2012118
EPI_ISL_15060393
EPI_ISL_2012117
EPI_ISL_2012111
EPI_ISL_2012113
EPI_ISL_2012110
EPI_ISL_15060390
EPI_ISL_15060391
EPI_ISL_2012161
EPI_ISL_2012169
EPI_ISL_2012168
EPI_ISL_2012163
EPI_ISL_2012165
EPI_ISL_2012178
EPI_ISL_2012179
EPI_ISL_2012174
EPI_ISL_2012173
EPI_ISL_2012176
EPI_ISL_2012175
EPI_ISL_2012148
EPI_ISL_2012145
EPI_ISL_2012144
EPI_ISL_2012147
EPI_ISL_2012156
EPI_ISL_2012155
EPI_ISL_2012157
EPI_ISL_2012153
EPI_ISL_2012989
EPI_ISL_2012988
EPI_ISL_2012984
EPI_ISL_2012987
EPI_ISL_2012986
EPI_ISL_2012982
EPI_ISL_2012999
EPI_ISL_15060388
EPI_ISL_2012996
EPI_ISL_2012998
EPI_ISL_2012992
EPI_ISL_2012994
EPI_ISL_2012990
EPI_ISL_3642625
EPI_ISL_3642623
EPI_ISL_3642629
EPI_ISL_3642627
EPI_ISL_3642628
EPI_ISL_3642621
EPI_ISL_3642622
EPI_ISL_3642637
EPI_ISL_3642635
EPI_ISL_3642638
EPI_ISL_15061695
EPI_ISL_3642632
EPI_ISL_3642633
EPI_ISL_15060364
EPI_ISL_3642630
EPI_ISL_3642631
EPI_ISL_3642647
EPI_ISL_3642648
EPI_ISL_3642645
EPI_ISL_3642646
EPI_ISL_3642649
EPI_ISL_3642640
EPI_ISL_3642643
EPI_ISL_3642644
EPI_ISL_3642641
EPI_ISL_3642658
EPI_ISL_3642659
EPI_ISL_3642656
EPI_ISL_3642657
EPI_ISL_3642650
EPI_ISL_3642651
EPI_ISL_3642654
EPI_ISL_3642652
EPI_ISL_3642653
EPI_ISL_12000647
EPI_ISL_12000747
EPI_ISL_12158970
EPI_ISL_12034547
EPI_ISL_3642618
EPI_ISL_3642619
EPI_ISL_2012919
EPI_ISL_12033947
EPI_ISL_12034047
EPI_ISL_15060310
EPI_ISL_2012916
EPI_ISL_12150147
EPI_ISL_12150047
EPI_ISL_15935168
EPI_ISL_15060307
EPI_ISL_15060308
EPI_ISL_12182647
EPI_ISL_2012915
EPI_ISL_2012918
EPI_ISL_12173347
EPI_ISL_2012923
EPI_ISL_1200558
EPI_ISL_2012925
EPI_ISL_12202547
EPI_ISL_2012924
EPI_ISL_2012921
EPI_ISL_2012920
EPI_ISL_3642669
EPI_ISL_3642667
EPI_ISL_2012926
EPI_ISL_3642661
EPI_ISL_3642660
EPI_ISL_3642665
EPI_ISL_3642666
EPI_ISL_2012929
EPI_ISL_12358047
EPI_ISL_12358147
EPI_ISL_12357947
EPI_ISL_2012928
EPI_ISL_2012934
EPI_ISL_3642663
EPI_ISL_12450247
EPI_ISL_2012930
EPI_ISL_3642664
EPI_ISL_12450647
EPI_ISL_12450847
EPI_ISL_2012932
EPI_ISL_3642678
EPI_ISL_2012931
EPI_ISL_12462247
EPI_ISL_3642679
EPI_ISL_12466647
EPI_ISL_3642673
EPI_ISL_15061688
EPI_ISL_5521052
EPI_ISL_3642670
EPI_ISL_15060499
EPI_ISL_3642676
EPI_ISL_3642677
EPI_ISL_3642674
EPI_ISL_1320958
EPI_ISL_2012903
EPI_ISL_15060416
EPI_ISL_2827358
EPI_ISL_3642675
EPI_ISL_15060411
EPI_ISL_13078147
EPI_ISL_15060414
EPI_ISL_2012908
EPI_ISL_15060408
EPI_ISL_15060403
EPI_ISL_2012904
EPI_ISL_2012907
EPI_ISL_2012906
EPI_ISL_3642681
EPI_ISL_2012912
EPI_ISL_2012911
EPI_ISL_2012914
EPI_ISL_3642680
EPI_ISL_2012910
EPI_ISL_15060959
EPI_ISL_15060954
EPI_ISL_2012959
EPI_ISL_2012967
EPI_ISL_2012966
EPI_ISL_2012969
EPI_ISL_15060922
EPI_ISL_2012968
EPI_ISL_2012963
EPI_ISL_2012962
EPI_ISL_2012965
EPI_ISL_15060961
EPI_ISL_2012961
EPI_ISL_5521692
EPI_ISL_6398186
EPI_ISL_2012978
EPI_ISL_2012976
EPI_ISL_2012975
EPI_ISL_2012970
EPI_ISL_2012971
EPI_ISL_2012937
EPI_ISL_2012939
EPI_ISL_2012944
EPI_ISL_2012947
EPI_ISL_2012946
EPI_ISL_2012940
EPI_ISL_2012943
EPI_ISL_2012942
EPI_ISL_15060918
EPI_ISL_2012949
EPI_ISL_2012956
EPI_ISL_2012955
EPI_ISL_2012957
EPI_ISL_2012952
EPI_ISL_2012951
EPI_ISL_2012954
EPI_ISL_2012953
EPI_ISL_15061463
EPI_ISL_15060177
EPI_ISL_2012950
EPI_ISL_15060174
EPI_ISL_15061498
EPI_ISL_15061409
EPI_ISL_15061406
EPI_ISL_15061400
EPI_ISL_13162347
EPI_ISL_15061420
EPI_ISL_15061418
EPI_ISL_2012082
EPI_ISL_2012081
EPI_ISL_2012083
EPI_ISL_2012085
EPI_ISL_2012088
EPI_ISL_2012087
EPI_ISL_2012093
EPI_ISL_2012092
EPI_ISL_2012095
EPI_ISL_15060271
EPI_ISL_15060273
EPI_ISL_15060274
EPI_ISL_15060270
EPI_ISL_15060268
EPI_ISL_2012094
EPI_ISL_15060269
EPI_ISL_15060264
EPI_ISL_15064619
EPI_ISL_2012091
EPI_ISL_2012090
EPI_ISL_15060256
EPI_ISL_2012097
EPI_ISL_15060283
EPI_ISL_15061526
EPI_ISL_15061522
EPI_ISL_2012096
EPI_ISL_2012099
EPI_ISL_15061500
EPI_ISL_2012098
EPI_ISL_15060238
EPI_ISL_2012060
EPI_ISL_15061555
EPI_ISL_15061550
EPI_ISL_15061549
EPI_ISL_2012061
EPI_ISL_13289347
EPI_ISL_13289247
EPI_ISL_13254647
EPI_ISL_13255147
EPI_ISL_13255547
EPI_ISL_15060712
EPI_ISL_15060709
EPI_ISL_15060708
EPI_ISL_15064295
EPI_ISL_15064289
EPI_ISL_13263447
EPI_ISL_15064287
EPI_ISL_15060756
EPI_ISL_13263647
EPI_ISL_13264047
EPI_ISL_15060757
EPI_ISL_15060753
EPI_ISL_15060754
EPI_ISL_15060745
EPI_ISL_15060741
EPI_ISL_15060742
EPI_ISL_2012067
EPI_ISL_15060743
EPI_ISL_15060740
EPI_ISL_15060734
EPI_ISL_15060732
EPI_ISL_15060727
EPI_ISL_15060728
EPI_ISL_15060723
EPI_ISL_15060724
EPI_ISL_15060725
EPI_ISL_13290047
EPI_ISL_15061196
EPI_ISL_15061178
EPI_ISL_15061175
EPI_ISL_15061170
EPI_ISL_15061171
EPI_ISL_15935163
EPI_ISL_15064270
EPI_ISL_15061235
EPI_ISL_15061230
EPI_ISL_15061229
EPI_ISL_15935166
EPI_ISL_2012069
EPI_ISL_9684247
EPI_ISL_2012064
EPI_ISL_12258347
EPI_ISL_12258147
EPI_ISL_12307747
EPI_ISL_12293847
EPI_ISL_15061214
EPI_ISL_2012066
EPI_ISL_15061210
EPI_ISL_2012065
EPI_ISL_15061213
EPI_ISL_830658
EPI_ISL_15061286
EPI_ISL_15061280
EPI_ISL_12450347
EPI_ISL_12450447
EPI_ISL_15061276
EPI_ISL_15061279
EPI_ISL_15061278
EPI_ISL_15061275
EPI_ISL_12462047
EPI_ISL_6398208
EPI_ISL_2012072
EPI_ISL_9007047
EPI_ISL_14940858
EPI_ISL_2012075
EPI_ISL_2012077
EPI_ISL_734337
EPI_ISL_734347
EPI_ISL_14940957
EPI_ISL_2012076
EPI_ISL_12323748
EPI_ISL_15060782
EPI_ISL_15060784
EPI_ISL_13160148
EPI_ISL_15061200
EPI_ISL_14940845
EPI_ISL_14940840
EPI_ISL_12564148
EPI_ISL_734340
EPI_ISL_734346
EPI_ISL_734348
EPI_ISL_15060820
EPI_ISL_15060815
EPI_ISL_15060816
EPI_ISL_15060813
EPI_ISL_15060844
EPI_ISL_15060845
EPI_ISL_15060846
EPI_ISL_12573848
EPI_ISL_12593448
EPI_ISL_12593648
EPI_ISL_15060840
EPI_ISL_15060841
EPI_ISL_15060842
EPI_ISL_15060843
EPI_ISL_12658148
EPI_ISL_12612548
EPI_ISL_12632848
EPI_ISL_15061291
EPI_ISL_15509904
EPI_ISL_12756848
EPI_ISL_12706648
EPI_ISL_12707148
EPI_ISL_2012006
EPI_ISL_2012005
EPI_ISL_12761048
EPI_ISL_2012007
EPI_ISL_2012001
EPI_ISL_2012004
EPI_ISL_2012003
EPI_ISL_12835548
EPI_ISL_2012000
EPI_ISL_2012016
EPI_ISL_2012019
EPI_ISL_12891548
EPI_ISL_15061362
EPI_ISL_2012013
EPI_ISL_12861348
EPI_ISL_12861248
EPI_ISL_12861448
EPI_ISL_15061347
EPI_ISL_15061398
EPI_ISL_15061397
EPI_ISL_15061399
EPI_ISL_15061394
EPI_ISL_15061391
EPI_ISL_15064412
EPI_ISL_15061382
EPI_ISL_15061385
EPI_ISL_15061380
EPI_ISL_15061379
EPI_ISL_15061378
EPI_ISL_15061374
EPI_ISL_15061373
EPI_ISL_2012014
EPI_ISL_15060894
EPI_ISL_2012011
EPI_ISL_12330448
EPI_ISL_7872548
EPI_ISL_7872648
EPI_ISL_2013321
EPI_ISL_2012040
EPI_ISL_2012049
EPI_ISL_1635945
EPI_ISL_2012046
EPI_ISL_2012047
EPI_ISL_2012042
EPI_ISL_12176358
EPI_ISL_2012041
EPI_ISL_2012044
EPI_ISL_2012043
EPI_ISL_8156448
EPI_ISL_2012051
EPI_ISL_2012050
EPI_ISL_8213148
EPI_ISL_2012053
EPI_ISL_2012055
EPI_ISL_2012028
EPI_ISL_2012027
EPI_ISL_2012029
EPI_ISL_2012022
EPI_ISL_2012021
EPI_ISL_2012039
EPI_ISL_2012035
EPI_ISL_2012036
EPI_ISL_2012031
EPI_ISL_2012030
EPI_ISL_2012033
EPI_ISL_10298133
EPI_ISL_10298132
EPI_ISL_10298134
EPI_ISL_10298131
EPI_ISL_10298130
EPI_ISL_10298129
EPI_ISL_10298126
EPI_ISL_10298125
EPI_ISL_10298128
EPI_ISL_10298127
EPI_ISL_10298144
EPI_ISL_10298143
EPI_ISL_10298146
EPI_ISL_10298145
EPI_ISL_10298140
EPI_ISL_10298142
EPI_ISL_10298141
EPI_ISL_10298136
EPI_ISL_10298138
EPI_ISL_10298155
EPI_ISL_10298157
EPI_ISL_10298156
EPI_ISL_10298151
EPI_ISL_10298152
EPI_ISL_10298148
EPI_ISL_10298147
EPI_ISL_10298166
EPI_ISL_10298165
EPI_ISL_10298168
EPI_ISL_10298167
EPI_ISL_10298162
EPI_ISL_10298161
EPI_ISL_10298163
EPI_ISL_10298159
EPI_ISL_10298158
EPI_ISL_10298100
EPI_ISL_10298102
EPI_ISL_10298101
EPI_ISL_10298111
EPI_ISL_10298110
EPI_ISL_10298112
EPI_ISL_10298108
EPI_ISL_10298107
EPI_ISL_10298109
EPI_ISL_10298104
EPI_ISL_10298103
EPI_ISL_10298105
EPI_ISL_10298122
EPI_ISL_10298121
EPI_ISL_10298124
EPI_ISL_10298123
EPI_ISL_10298120
EPI_ISL_10298119
EPI_ISL_10298118
EPI_ISL_10298114
EPI_ISL_10298116
EPI_ISL_10298170
EPI_ISL_10298177
EPI_ISL_10298176
EPI_ISL_8474648
EPI_ISL_10298179
EPI_ISL_10298173
EPI_ISL_10298175
EPI_ISL_10298174
EPI_ISL_10298169
EPI_ISL_2012889
EPI_ISL_2012885
EPI_ISL_2012888
EPI_ISL_8545448
EPI_ISL_8630748
EPI_ISL_10298045
EPI_ISL_10298044
EPI_ISL_10298047
EPI_ISL_10298092
EPI_ISL_10298091
EPI_ISL_10298094
EPI_ISL_10298093
EPI_ISL_10298090
EPI_ISL_10298099
EPI_ISL_10298096
EPI_ISL_10298095
EPI_ISL_10298098
EPI_ISL_10298055
EPI_ISL_10298057
EPI_ISL_10298052
EPI_ISL_10298049
EPI_ISL_10298048
EPI_ISL_10298061
EPI_ISL_10298060
EPI_ISL_10298067
EPI_ISL_10298069
EPI_ISL_10298063
EPI_ISL_10298062
EPI_ISL_10298064
EPI_ISL_10298072
EPI_ISL_10298071
EPI_ISL_10298078
EPI_ISL_10298077
EPI_ISL_10298079
EPI_ISL_10298074
EPI_ISL_10298073
EPI_ISL_10298076
EPI_ISL_10298075
EPI_ISL_10298081
EPI_ISL_10298083
EPI_ISL_10298089
EPI_ISL_10298088
EPI_ISL_10298085
EPI_ISL_10298084
EPI_ISL_10298087
EPI_ISL_10298086
EPI_ISL_2012887
EPI_ISL_8636848
EPI_ISL_9004348
EPI_ISL_2012882
EPI_ISL_2012881
EPI_ISL_2012897
EPI_ISL_2012899
EPI_ISL_2012898
EPI_ISL_2012893
EPI_ISL_2012892
EPI_ISL_8924548
EPI_ISL_2012895
EPI_ISL_2012894
EPI_ISL_2012891
EPI_ISL_2012868
EPI_ISL_2012867
EPI_ISL_2012869
EPI_ISL_2012864
EPI_ISL_2012866
EPI_ISL_2012865
EPI_ISL_2012860
EPI_ISL_2012862
EPI_ISL_2012861
EPI_ISL_2012878
EPI_ISL_2012875
EPI_ISL_2012874
EPI_ISL_2012877
EPI_ISL_2012871
EPI_ISL_2012870
EPI_ISL_14500174
EPI_ISL_857158
EPI_ISL_9005748
EPI_ISL_9005848
EPI_ISL_9013048
EPI_ISL_15509912
EPI_ISL_15509913
EPI_ISL_2012802
EPI_ISL_2012801
EPI_ISL_2012804
EPI_ISL_2012800
EPI_ISL_15509908
EPI_ISL_2012805
EPI_ISL_2012807
EPI_ISL_2012813
EPI_ISL_2012814
EPI_ISL_15509914
EPI_ISL_15509905
EPI_ISL_11570729
EPI_ISL_1335359
EPI_ISL_2012838
EPI_ISL_2012846
EPI_ISL_2012845
EPI_ISL_2012842
EPI_ISL_2012841
EPI_ISL_2012844
EPI_ISL_2012843
EPI_ISL_2012840
EPI_ISL_2012849
EPI_ISL_2012857
EPI_ISL_2012859
EPI_ISL_2012858
EPI_ISL_2012853
EPI_ISL_2012852
EPI_ISL_2012855
EPI_ISL_2012854
EPI_ISL_2012850
EPI_ISL_2012817
EPI_ISL_2012818
EPI_ISL_2012825
EPI_ISL_2012820
EPI_ISL_2012821
EPI_ISL_2012828
EPI_ISL_9188548
EPI_ISL_2012827
EPI_ISL_2012829
EPI_ISL_2012835
EPI_ISL_2012834
EPI_ISL_2012836
EPI_ISL_2012831
EPI_ISL_14500226
EPI_ISL_2012830
EPI_ISL_2012833
EPI_ISL_14500307
EPI_ISL_2012832
EPI_ISL_14500309
EPI_ISL_8414585
EPI_ISL_15070764
EPI_ISL_15070762
EPI_ISL_15070766
EPI_ISL_15070777
EPI_ISL_15070778
EPI_ISL_14500367
EPI_ISL_15070782
EPI_ISL_14500369
EPI_ISL_14500366
EPI_ISL_15070783
EPI_ISL_15070781
EPI_ISL_14500314
EPI_ISL_14500337
EPI_ISL_14500313
EPI_ISL_15070786
EPI_ISL_14500339
EPI_ISL_14500310
EPI_ISL_15070794
EPI_ISL_15070797
EPI_ISL_15070790
EPI_ISL_15070799
EPI_ISL_14941491
EPI_ISL_15070724
EPI_ISL_9394448
EPI_ISL_15070728
EPI_ISL_14500365
EPI_ISL_14500368
EPI_ISL_9775487
EPI_ISL_9486448
EPI_ISL_15070742
EPI_ISL_15070746
EPI_ISL_15070744
EPI_ISL_15070745
EPI_ISL_15070748
EPI_ISL_8414545
EPI_ISL_9549648
EPI_ISL_9549848
EPI_ISL_14941573
EPI_ISL_14941586
EPI_ISL_14941584
EPI_ISL_15070706
EPI_ISL_14941548
EPI_ISL_15070712
EPI_ISL_15070718
EPI_ISL_15070715
EPI_ISL_15065345
EPI_ISL_2012769
EPI_ISL_2012768
EPI_ISL_2012765
EPI_ISL_2012766
EPI_ISL_2012760
EPI_ISL_2012763
EPI_ISL_2012762
EPI_ISL_15065336
EPI_ISL_2012776
EPI_ISL_2012775
EPI_ISL_2012777
EPI_ISL_2012772
EPI_ISL_2012771
EPI_ISL_2012774
EPI_ISL_2012773
EPI_ISL_2012746
EPI_ISL_2012743
EPI_ISL_2012742
EPI_ISL_2012745
EPI_ISL_2012741
EPI_ISL_2012758
EPI_ISL_2012759
EPI_ISL_2012753
EPI_ISL_2012756
EPI_ISL_2012755
EPI_ISL_2012750
EPI_ISL_2012752
EPI_ISL_14941540
EPI_ISL_9684548
EPI_ISL_9684448
EPI_ISL_2012787
EPI_ISL_2012786
EPI_ISL_2012789
EPI_ISL_2012788
EPI_ISL_2012783
EPI_ISL_2012782
EPI_ISL_2012784
EPI_ISL_2012798
EPI_ISL_2012797
EPI_ISL_2012799
EPI_ISL_2012794
EPI_ISL_2012793
EPI_ISL_2012790
EPI_ISL_2012792
EPI_ISL_2012791
EPI_ISL_2012718
EPI_ISL_2012717
EPI_ISL_2012719
EPI_ISL_2012725
EPI_ISL_2012727
EPI_ISL_2012726
EPI_ISL_2012720
EPI_ISL_2012723
EPI_ISL_2012728
EPI_ISL_2012735
EPI_ISL_2012738
EPI_ISL_2012737
EPI_ISL_2012731
EPI_ISL_2012733
EPI_ISL_2012730
EPI_ISL_2012703
EPI_ISL_2012702
EPI_ISL_2012705
EPI_ISL_2012704
EPI_ISL_2012701
EPI_ISL_2012700
EPI_ISL_2012706
EPI_ISL_2012709
EPI_ISL_2012708
EPI_ISL_2012713
EPI_ISL_2012716
EPI_ISL_15070885
EPI_ISL_2012715
EPI_ISL_2012710
EPI_ISL_2012712
EPI_ISL_2012711
EPI_ISL_15070887
EPI_ISL_15070897
EPI_ISL_15070894
EPI_ISL_15070895
EPI_ISL_12080020
EPI_ISL_15070841
EPI_ISL_12087244
EPI_ISL_12087234
EPI_ISL_12087236
EPI_ISL_12087235
EPI_ISL_12087229
EPI_ISL_12087230
EPI_ISL_12087201
EPI_ISL_15070845
EPI_ISL_12087297
EPI_ISL_12087289
EPI_ISL_12087282
EPI_ISL_12087272
EPI_ISL_12087271
EPI_ISL_12087254
EPI_ISL_12087253
EPI_ISL_12087262
EPI_ISL_15070847
EPI_ISL_12087344
EPI_ISL_12087351
EPI_ISL_12087350
EPI_ISL_12087332
EPI_ISL_12087329
EPI_ISL_12087320
EPI_ISL_15070853
EPI_ISL_12087318
EPI_ISL_12087315
EPI_ISL_12087314
EPI_ISL_12087309
EPI_ISL_12087302
EPI_ISL_12087303
EPI_ISL_12087374
EPI_ISL_12087377
EPI_ISL_12087376
EPI_ISL_12087378
EPI_ISL_14941694
EPI_ISL_12087005
EPI_ISL_14941674
EPI_ISL_15070874
EPI_ISL_12087092
EPI_ISL_12087094
EPI_ISL_12087093
EPI_ISL_12087097
EPI_ISL_12087081
EPI_ISL_12087083
EPI_ISL_12087082
EPI_ISL_12087084
EPI_ISL_12087087
EPI_ISL_14941665
EPI_ISL_12087022
EPI_ISL_12087025
EPI_ISL_12087024
EPI_ISL_12087029
EPI_ISL_14941666
EPI_ISL_14941683
EPI_ISL_10132048
EPI_ISL_10132148
EPI_ISL_12087131
EPI_ISL_12087106
EPI_ISL_14941771
EPI_ISL_14941769
EPI_ISL_14941766
EPI_ISL_14941785
EPI_ISL_12087189
EPI_ISL_12087193
EPI_ISL_12087176
EPI_ISL_12087181
EPI_ISL_12087184
EPI_ISL_12087185
EPI_ISL_12087165
EPI_ISL_12087170
EPI_ISL_12087173
EPI_ISL_12087172
EPI_ISL_12087160
EPI_ISL_12087164
EPI_ISL_12087163
EPI_ISL_12087132
EPI_ISL_15070805
EPI_ISL_14941775
EPI_ISL_14941776
EPI_ISL_14941747
EPI_ISL_14941624
EPI_ISL_14941521
EPI_ISL_14941755
EPI_ISL_14941723
EPI_ISL_14941616
EPI_ISL_15065423
EPI_ISL_14941733
EPI_ISL_10277648
EPI_ISL_14941701
EPI_ISL_15070821
EPI_ISL_925759
EPI_ISL_12087443
EPI_ISL_12087430
EPI_ISL_12087434
EPI_ISL_12087433
EPI_ISL_12087429
EPI_ISL_12087420
EPI_ISL_12087425
EPI_ISL_12087414
EPI_ISL_12086997
EPI_ISL_2012659
EPI_ISL_2012656
EPI_ISL_2012618
EPI_ISL_2012627
EPI_ISL_2012624
EPI_ISL_2012620
EPI_ISL_2012629
EPI_ISL_2012637
EPI_ISL_2012639
EPI_ISL_2012638
EPI_ISL_2012633
EPI_ISL_2012632
EPI_ISL_2012635
EPI_ISL_2012634
EPI_ISL_10817848
EPI_ISL_2012687
EPI_ISL_2012689
EPI_ISL_2012683
EPI_ISL_2012699
EPI_ISL_2012695
EPI_ISL_2012694
EPI_ISL_2012697
EPI_ISL_10870548
EPI_ISL_10871148
EPI_ISL_2012696
EPI_ISL_2012691
EPI_ISL_2012690
EPI_ISL_2012692
EPI_ISL_2012665
EPI_ISL_2012667
EPI_ISL_2012664
EPI_ISL_2012663
EPI_ISL_2012677
EPI_ISL_2012676
EPI_ISL_2012678
EPI_ISL_2012673
EPI_ISL_2012672
EPI_ISL_2012675
EPI_ISL_2012603
EPI_ISL_2012606
EPI_ISL_2012600
EPI_ISL_2012602
EPI_ISL_2012601
EPI_ISL_2012608
EPI_ISL_2012607
EPI_ISL_2012617
EPI_ISL_2012616
EPI_ISL_2012610
EPI_ISL_2012613
EPI_ISL_2012612
EPI_ISL_11101348
EPI_ISL_11178548
EPI_ISL_11199648
EPI_ISL_11204448
EPI_ISL_3089601
EPI_ISL_3089961
EPI_ISL_3089441
EPI_ISL_3089349
EPI_ISL_8414625
EPI_ISL_14941876
EPI_ISL_2012589
EPI_ISL_2012588
EPI_ISL_2012584
EPI_ISL_14941845
EPI_ISL_2012586
EPI_ISL_2012581
EPI_ISL_2012580
EPI_ISL_2012582
EPI_ISL_2012590
EPI_ISL_2012599
EPI_ISL_2012596
EPI_ISL_2012595
EPI_ISL_2012598
EPI_ISL_2012597
EPI_ISL_2012592
EPI_ISL_2012591
EPI_ISL_2012594
EPI_ISL_2013018
EPI_ISL_2013017
EPI_ISL_2013019
EPI_ISL_2013014
EPI_ISL_2013013
EPI_ISL_2013016
EPI_ISL_2013015
EPI_ISL_2013012
EPI_ISL_2013011
EPI_ISL_2013025
EPI_ISL_2013024
EPI_ISL_2013027
EPI_ISL_2013026
EPI_ISL_11498848
EPI_ISL_2013021
EPI_ISL_2013020
EPI_ISL_2013007
EPI_ISL_2013006
EPI_ISL_2013009
EPI_ISL_2013008
EPI_ISL_2013003
EPI_ISL_2013002
EPI_ISL_2013005
EPI_ISL_2013004
EPI_ISL_2013001
EPI_ISL_2013000
EPI_ISL_2012519
EPI_ISL_2012526
EPI_ISL_2012523
EPI_ISL_2012524
EPI_ISL_2012520
EPI_ISL_2012507
EPI_ISL_2012508
EPI_ISL_2012516
EPI_ISL_2012515
EPI_ISL_2012518
EPI_ISL_2012517
EPI_ISL_2012513
EPI_ISL_2012567
EPI_ISL_2012566
EPI_ISL_2012569
EPI_ISL_2012568
EPI_ISL_2012562
EPI_ISL_2012565
EPI_ISL_2012561
EPI_ISL_2012560
EPI_ISL_2012578
EPI_ISL_2012579
EPI_ISL_2012574
EPI_ISL_2012573
EPI_ISL_2012545
EPI_ISL_2012547
EPI_ISL_2012546
EPI_ISL_2012541
EPI_ISL_2012543
EPI_ISL_2012559
EPI_ISL_2012556
EPI_ISL_2012555
EPI_ISL_2012558
EPI_ISL_2012552
EPI_ISL_2012551
EPI_ISL_2012554
EPI_ISL_2012553
EPI_ISL_8414635
EPI_ISL_11763048
EPI_ISL_15068228
EPI_ISL_15065147
EPI_ISL_15065145
EPI_ISL_14941838
EPI_ISL_14941804
EPI_ISL_14500836
EPI_ISL_14500792
EPI_ISL_755725
EPI_ISL_2012480
EPI_ISL_2012489
EPI_ISL_14941806
EPI_ISL_2012486
EPI_ISL_2012488
EPI_ISL_2012482
EPI_ISL_2012481
EPI_ISL_2012483
EPI_ISL_2012491
EPI_ISL_2012497
EPI_ISL_2012499
EPI_ISL_2012498
EPI_ISL_2012493
EPI_ISL_2012492
EPI_ISL_2012495
EPI_ISL_2012494
EPI_ISL_2012468
EPI_ISL_12033848
EPI_ISL_2012467
EPI_ISL_2012469
EPI_ISL_2012464
EPI_ISL_2012463
EPI_ISL_2012466
EPI_ISL_2012460
EPI_ISL_2012462
EPI_ISL_2012461
EPI_ISL_2012479
EPI_ISL_2012478
EPI_ISL_2012475
EPI_ISL_2012474
EPI_ISL_2012477
EPI_ISL_2012476
EPI_ISL_2012470
EPI_ISL_2012473
EPI_ISL_2012472
EPI_ISL_13887393
EPI_ISL_13887399
EPI_ISL_13887397
EPI_ISL_12150048
EPI_ISL_12150148
EPI_ISL_13887395
EPI_ISL_13887382
EPI_ISL_13887383
EPI_ISL_13887381
EPI_ISL_13887386
EPI_ISL_13887384
EPI_ISL_13887372
EPI_ISL_13887370
EPI_ISL_13887379
EPI_ISL_13887377
EPI_ISL_13887375
EPI_ISL_13887376
EPI_ISL_13887374
EPI_ISL_13887360
EPI_ISL_13887361
EPI_ISL_13887366
EPI_ISL_13887364
EPI_ISL_13887365
EPI_ISL_13887362
EPI_ISL_12150548
EPI_ISL_13887313
EPI_ISL_13887314
EPI_ISL_13887311
EPI_ISL_13887310
EPI_ISL_13887308
EPI_ISL_13887309
EPI_ISL_13887304
EPI_ISL_13887305
EPI_ISL_13887302
EPI_ISL_13887303
EPI_ISL_13887300
EPI_ISL_13887301
EPI_ISL_13887350
EPI_ISL_13887357
EPI_ISL_13887358
EPI_ISL_13887355
EPI_ISL_13887356
EPI_ISL_13887353
EPI_ISL_13887354
EPI_ISL_13887351
EPI_ISL_13887349
EPI_ISL_13887346
EPI_ISL_13887347
EPI_ISL_13887344
EPI_ISL_13887345
EPI_ISL_12183048
EPI_ISL_13887342
EPI_ISL_13887343
EPI_ISL_13887341
EPI_ISL_13887339
EPI_ISL_13887337
EPI_ISL_13887338
EPI_ISL_13887335
EPI_ISL_13887336
EPI_ISL_13887333
EPI_ISL_13887334
EPI_ISL_13887331
EPI_ISL_13887332
EPI_ISL_13887330
EPI_ISL_13887326
EPI_ISL_13887327
EPI_ISL_13887325
EPI_ISL_13887322
EPI_ISL_13887323
EPI_ISL_12173348
EPI_ISL_13887320
EPI_ISL_13887321
EPI_ISL_13887319
EPI_ISL_13887317
EPI_ISL_13887318
EPI_ISL_13887316
EPI_ISL_12202548
EPI_ISL_15065116
EPI_ISL_15065108
EPI_ISL_13887272
EPI_ISL_13887273
EPI_ISL_13887279
EPI_ISL_13887276
EPI_ISL_13887277
EPI_ISL_13887261
EPI_ISL_13887262
EPI_ISL_13887260
EPI_ISL_13887269
EPI_ISL_13887268
EPI_ISL_13887265
EPI_ISL_13887266
EPI_ISL_13887264
EPI_ISL_12273048
EPI_ISL_13887250
EPI_ISL_13887258
EPI_ISL_13887259
EPI_ISL_13887256
EPI_ISL_13887257
EPI_ISL_13887254
EPI_ISL_13887255
EPI_ISL_13887252
EPI_ISL_13887253
EPI_ISL_13887249
EPI_ISL_13887245
EPI_ISL_13887246
EPI_ISL_13887244
EPI_ISL_13887241
EPI_ISL_13887242
EPI_ISL_13887294
EPI_ISL_13887292
EPI_ISL_13887293
EPI_ISL_13887291
EPI_ISL_13887298
EPI_ISL_13887299
EPI_ISL_13887296
EPI_ISL_13887283
EPI_ISL_13887284
EPI_ISL_13887281
EPI_ISL_13887282
EPI_ISL_13887280
EPI_ISL_13887288
EPI_ISL_13887285
EPI_ISL_13887286
EPI_ISL_12358048
EPI_ISL_13887236
EPI_ISL_13887234
EPI_ISL_12358148
EPI_ISL_13887235
EPI_ISL_13887232
EPI_ISL_12357948
EPI_ISL_13887233
EPI_ISL_13887231
EPI_ISL_13887227
EPI_ISL_13887228
EPI_ISL_13887225
EPI_ISL_13887226
EPI_ISL_13887224
EPI_ISL_13887221
EPI_ISL_13887222
EPI_ISL_13887219
EPI_ISL_15071070
EPI_ISL_12450248
EPI_ISL_12450748
EPI_ISL_12450948
EPI_ISL_15071029
EPI_ISL_12462148
EPI_ISL_12466748
EPI_ISL_2012407
EPI_ISL_2012401
EPI_ISL_2012417
EPI_ISL_12972448
EPI_ISL_2012415
EPI_ISL_15065230
EPI_ISL_2012411
EPI_ISL_14500838
EPI_ISL_2012449
EPI_ISL_2012446
EPI_ISL_15071134
EPI_ISL_2012448
EPI_ISL_2012441
EPI_ISL_15070694
EPI_ISL_2012444
EPI_ISL_14500879
EPI_ISL_14500860
EPI_ISL_2012443
EPI_ISL_2012440
EPI_ISL_13053748
EPI_ISL_2012456
EPI_ISL_2012459
EPI_ISL_14500923
EPI_ISL_15065805
EPI_ISL_2012458
EPI_ISL_2012453
EPI_ISL_13161748
EPI_ISL_2012452
EPI_ISL_2012455
EPI_ISL_14941942
EPI_ISL_2012454
EPI_ISL_14941925
EPI_ISL_854702
EPI_ISL_2012450
EPI_ISL_2012428
EPI_ISL_2012429
EPI_ISL_13270848
EPI_ISL_13233748
EPI_ISL_2012425
EPI_ISL_14500909
EPI_ISL_2012420
EPI_ISL_2012390
EPI_ISL_2012392
EPI_ISL_1445702
EPI_ISL_15070963
EPI_ISL_15070964
EPI_ISL_13289248
EPI_ISL_13289348
EPI_ISL_13254848
EPI_ISL_13255048
EPI_ISL_15070971
EPI_ISL_2012421
EPI_ISL_13263848
EPI_ISL_13263948
EPI_ISL_15070997
EPI_ISL_2012439
EPI_ISL_15070923
EPI_ISL_15070922
EPI_ISL_15070924
EPI_ISL_15070938
EPI_ISL_15070937
EPI_ISL_14941938
EPI_ISL_15070944
EPI_ISL_15070943
EPI_ISL_15070942
EPI_ISL_2012438
EPI_ISL_12466348
EPI_ISL_2012434
EPI_ISL_15070952
EPI_ISL_14941905
EPI_ISL_14941913
EPI_ISL_14941914
EPI_ISL_14941919
EPI_ISL_15070953
EPI_ISL_14941916
EPI_ISL_15070957
EPI_ISL_2012391
EPI_ISL_2012436
EPI_ISL_2012430
EPI_ISL_13887835
EPI_ISL_2012433
EPI_ISL_15070909
EPI_ISL_15070907
EPI_ISL_15070901
EPI_ISL_15070905
EPI_ISL_2012432
EPI_ISL_15070904
EPI_ISL_13887704
EPI_ISL_13887705
EPI_ISL_15070903
EPI_ISL_2011947
EPI_ISL_2011948
EPI_ISL_2011954
EPI_ISL_13887748
EPI_ISL_13887747
EPI_ISL_13887744
EPI_ISL_13887742
EPI_ISL_13887743
EPI_ISL_13887740
EPI_ISL_13887737
EPI_ISL_13887738
EPI_ISL_13887734
EPI_ISL_2011955
EPI_ISL_2011956
EPI_ISL_2011957
EPI_ISL_2011950
EPI_ISL_2011951
EPI_ISL_2011952
EPI_ISL_2011953
EPI_ISL_2011958
EPI_ISL_11975048
EPI_ISL_9684248
EPI_ISL_9684148
EPI_ISL_2011965
EPI_ISL_2011967
EPI_ISL_2011961
EPI_ISL_2011962
EPI_ISL_2011963
EPI_ISL_2011960
EPI_ISL_2011929
EPI_ISL_2011925
EPI_ISL_2011926
EPI_ISL_2011927
EPI_ISL_2011928
EPI_ISL_12862049
EPI_ISL_2011932
EPI_ISL_2011933
EPI_ISL_8428049
EPI_ISL_2011934
EPI_ISL_2011935
EPI_ISL_2011930
EPI_ISL_2011931
EPI_ISL_2011936
EPI_ISL_2011938
EPI_ISL_2011943
EPI_ISL_2011945
EPI_ISL_2011946
EPI_ISL_2011998
EPI_ISL_2011994
EPI_ISL_2011995
EPI_ISL_2011996
EPI_ISL_2011997
EPI_ISL_2011993
EPI_ISL_11472149
EPI_ISL_13887797
EPI_ISL_13160149
EPI_ISL_2011969
EPI_ISL_13122549
EPI_ISL_2011977
EPI_ISL_2011979
EPI_ISL_2011972
EPI_ISL_13887766
EPI_ISL_2011973
EPI_ISL_2011971
EPI_ISL_2011983
EPI_ISL_2011985
EPI_ISL_2011982
EPI_ISL_12505949
EPI_ISL_12564149
EPI_ISL_12590549
EPI_ISL_12590349
EPI_ISL_12590049
EPI_ISL_12590149
EPI_ISL_12658149
EPI_ISL_12642649
EPI_ISL_13887555
EPI_ISL_13887553
EPI_ISL_13887551
EPI_ISL_13887578
EPI_ISL_13887568
EPI_ISL_13887566
EPI_ISL_13887565
EPI_ISL_12752849
EPI_ISL_12752949
EPI_ISL_13678364
EPI_ISL_13678366
EPI_ISL_12707849
EPI_ISL_12757549
EPI_ISL_12758549
EPI_ISL_12760849
EPI_ISL_12761049
EPI_ISL_13887492
EPI_ISL_13887493
EPI_ISL_13887490
EPI_ISL_13887491
EPI_ISL_13887498
EPI_ISL_13887499
EPI_ISL_13887496
EPI_ISL_13887497
EPI_ISL_13887494
EPI_ISL_13887495
EPI_ISL_13887481
EPI_ISL_13887482
EPI_ISL_13887489
EPI_ISL_13887488
EPI_ISL_13887485
EPI_ISL_13887483
EPI_ISL_13887435
EPI_ISL_13887432
EPI_ISL_13887433
EPI_ISL_13887430
EPI_ISL_13887429
EPI_ISL_2827659
EPI_ISL_13887428
EPI_ISL_13887423
EPI_ISL_13887424
EPI_ISL_13887421
EPI_ISL_13887422
EPI_ISL_13887418
EPI_ISL_13887419
EPI_ISL_13887417
EPI_ISL_13887414
EPI_ISL_13887412
EPI_ISL_13887413
EPI_ISL_13887410
EPI_ISL_13887411
EPI_ISL_13887409
EPI_ISL_13887405
EPI_ISL_12506749
EPI_ISL_13887403
EPI_ISL_13887404
EPI_ISL_13887402
EPI_ISL_13887400
EPI_ISL_13887470
EPI_ISL_13887478
EPI_ISL_13887479
EPI_ISL_13887476
EPI_ISL_13887477
EPI_ISL_13887474
EPI_ISL_13887475
EPI_ISL_13887472
EPI_ISL_13887473
EPI_ISL_13887460
EPI_ISL_13887467
EPI_ISL_12789449
EPI_ISL_13887468
EPI_ISL_13887465
EPI_ISL_13887466
EPI_ISL_13887462
EPI_ISL_13887458
EPI_ISL_13887459
EPI_ISL_13887457
EPI_ISL_13887455
EPI_ISL_13887452
EPI_ISL_13887453
EPI_ISL_13887450
EPI_ISL_13887451
EPI_ISL_13887449
EPI_ISL_12835549
EPI_ISL_13887447
EPI_ISL_13887448
EPI_ISL_13887445
EPI_ISL_13887443
EPI_ISL_13887444
EPI_ISL_13887441
EPI_ISL_13887442
EPI_ISL_13887440
EPI_ISL_13887438
EPI_ISL_13887439
EPI_ISL_13887436
EPI_ISL_13887437
EPI_ISL_12891549
EPI_ISL_12896949
EPI_ISL_15065740
EPI_ISL_12329749
EPI_ISL_12331649
EPI_ISL_13889932
EPI_ISL_13889931
EPI_ISL_7872549
EPI_ISL_2011907
EPI_ISL_2011909
EPI_ISL_8156349
EPI_ISL_2011903
EPI_ISL_2011904
EPI_ISL_2011906
EPI_ISL_2011910
EPI_ISL_2011911
EPI_ISL_2011913
EPI_ISL_2011918
EPI_ISL_2011919
EPI_ISL_2011914
EPI_ISL_2011915
EPI_ISL_2011916
EPI_ISL_2011917
EPI_ISL_2011922
EPI_ISL_2011923
EPI_ISL_2011924
EPI_ISL_2011920
EPI_ISL_8310749
EPI_ISL_3031115
EPI_ISL_1739859
EPI_ISL_8366749
EPI_ISL_2011900
EPI_ISL_2011901
EPI_ISL_2011902
EPI_ISL_2012364
EPI_ISL_2012361
EPI_ISL_2012363
EPI_ISL_2012370
EPI_ISL_2012379
EPI_ISL_2012376
EPI_ISL_2012375
EPI_ISL_2012378
EPI_ISL_2012377
EPI_ISL_2012372
EPI_ISL_2012371
EPI_ISL_2012374
EPI_ISL_2012373
EPI_ISL_2012347
EPI_ISL_2012346
EPI_ISL_2012349
EPI_ISL_2012348
EPI_ISL_2012343
EPI_ISL_8636949
EPI_ISL_2012345
EPI_ISL_2012344
EPI_ISL_2012358
EPI_ISL_8715749
EPI_ISL_2012357
EPI_ISL_2012354
EPI_ISL_2012353
EPI_ISL_2012356
EPI_ISL_2012350
EPI_ISL_2012351
EPI_ISL_8866649
EPI_ISL_8977549
EPI_ISL_9012849
EPI_ISL_2012381
EPI_ISL_9133949
EPI_ISL_9137649
EPI_ISL_10311096
EPI_ISL_10311118
EPI_ISL_10311104
EPI_ISL_10311101
EPI_ISL_2012387
EPI_ISL_2012386
EPI_ISL_9349549
EPI_ISL_9390149
EPI_ISL_2012389
EPI_ISL_2012388
EPI_ISL_2012383
EPI_ISL_2012382
EPI_ISL_10311650
EPI_ISL_10311648
EPI_ISL_10311631
EPI_ISL_10311628
EPI_ISL_10311642
EPI_ISL_10311637
EPI_ISL_10311635
EPI_ISL_13890089
EPI_ISL_13889930
EPI_ISL_13889928
EPI_ISL_13889927
EPI_ISL_2012397
EPI_ISL_13889926
EPI_ISL_9684349
EPI_ISL_13890092
EPI_ISL_13890094
EPI_ISL_13890099
EPI_ISL_13890098
EPI_ISL_13889918
EPI_ISL_13889916
EPI_ISL_13889915
EPI_ISL_13889914
EPI_ISL_13889913
EPI_ISL_13889911
EPI_ISL_13889919
EPI_ISL_13889906
EPI_ISL_2012394
EPI_ISL_2012393
EPI_ISL_13889905
EPI_ISL_2012396
EPI_ISL_13889902
EPI_ISL_9804249
EPI_ISL_10311577
EPI_ISL_13889900
EPI_ISL_13890044
EPI_ISL_13890043
EPI_ISL_13890047
EPI_ISL_2019790
EPI_ISL_2020795
EPI_ISL_13890049
EPI_ISL_13890053
EPI_ISL_13890052
EPI_ISL_13890055
EPI_ISL_13890056
EPI_ISL_2018421
EPI_ISL_2018422
EPI_ISL_2018423
EPI_ISL_13890059
EPI_ISL_10298149
EPI_ISL_13837305
EPI_ISL_13837302
EPI_ISL_13837303
EPI_ISL_2018425
EPI_ISL_13890058
EPI_ISL_13837482
EPI_ISL_13837307
EPI_ISL_2018426
EPI_ISL_13837603
EPI_ISL_2018427
EPI_ISL_2018429
EPI_ISL_2018420
EPI_ISL_2018432
EPI_ISL_2018433
EPI_ISL_2018430
EPI_ISL_13890063
EPI_ISL_12100783
EPI_ISL_12100789
EPI_ISL_2018431
EPI_ISL_12100787
EPI_ISL_12100788
EPI_ISL_12100792
EPI_ISL_12100793
EPI_ISL_12100774
EPI_ISL_12100775
EPI_ISL_12100772
EPI_ISL_12100773
EPI_ISL_12100778
EPI_ISL_12100779
EPI_ISL_12100776
EPI_ISL_12100777
EPI_ISL_12100781
EPI_ISL_12100780
EPI_ISL_13890069
EPI_ISL_12100796
EPI_ISL_12100794
EPI_ISL_12100798
EPI_ISL_12101200
EPI_ISL_12101214
EPI_ISL_12101215
EPI_ISL_12101212
EPI_ISL_12101213
EPI_ISL_12101216
EPI_ISL_12101209
EPI_ISL_12101203
EPI_ISL_12101204
EPI_ISL_12101201
EPI_ISL_12101202
EPI_ISL_12101207
EPI_ISL_12101208
EPI_ISL_12101205
EPI_ISL_12101206
EPI_ISL_12101210
EPI_ISL_12101211
EPI_ISL_12101236
EPI_ISL_12101237
EPI_ISL_12101235
EPI_ISL_12101238
EPI_ISL_12101239
EPI_ISL_12101240
EPI_ISL_12101241
EPI_ISL_12101242
EPI_ISL_12101232
EPI_ISL_12101230
EPI_ISL_12101231
EPI_ISL_8305660
EPI_ISL_10311548
EPI_ISL_13890072
EPI_ISL_13890074
EPI_ISL_2018418
EPI_ISL_2018419
EPI_ISL_13890076
EPI_ISL_12100804
EPI_ISL_12100805
EPI_ISL_12100803
EPI_ISL_12100808
EPI_ISL_12100809
EPI_ISL_12100806
EPI_ISL_12100807
EPI_ISL_12100800
EPI_ISL_12100801
EPI_ISL_12100827
EPI_ISL_12100824
EPI_ISL_12100825
EPI_ISL_12100828
EPI_ISL_12100829
EPI_ISL_12100822
EPI_ISL_12100823
EPI_ISL_12100820
EPI_ISL_12100821
EPI_ISL_12100815
EPI_ISL_12100816
EPI_ISL_12100813
EPI_ISL_12100814
EPI_ISL_12100819
EPI_ISL_12100817
EPI_ISL_12100818
EPI_ISL_12100811
EPI_ISL_12100810
EPI_ISL_12100848
EPI_ISL_12100849
EPI_ISL_12100846
EPI_ISL_12100847
EPI_ISL_12100840
EPI_ISL_12100841
EPI_ISL_12100844
EPI_ISL_12100845
EPI_ISL_12100842
EPI_ISL_12100843
EPI_ISL_12100837
EPI_ISL_12100838
EPI_ISL_12100836
EPI_ISL_12100839
EPI_ISL_12100830
EPI_ISL_12100833
EPI_ISL_12100834
EPI_ISL_12100831
EPI_ISL_12100832
EPI_ISL_12100868
EPI_ISL_12100869
EPI_ISL_12100863
EPI_ISL_12100860
EPI_ISL_12100861
EPI_ISL_12100866
EPI_ISL_12100867
EPI_ISL_12100864
EPI_ISL_12100870
EPI_ISL_12100859
EPI_ISL_12100851
EPI_ISL_12100852
EPI_ISL_12100850
EPI_ISL_12100856
EPI_ISL_12100853
EPI_ISL_12100854
EPI_ISL_12100885
EPI_ISL_12100882
EPI_ISL_12100883
EPI_ISL_12100889
EPI_ISL_12100887
EPI_ISL_12100892
EPI_ISL_12100890
EPI_ISL_12100879
EPI_ISL_12100873
EPI_ISL_12100874
EPI_ISL_12100871
EPI_ISL_12100872
EPI_ISL_12100877
EPI_ISL_12100878
EPI_ISL_12100875
EPI_ISL_12100876
EPI_ISL_12100880
EPI_ISL_12100664
EPI_ISL_12100665
EPI_ISL_12100662
EPI_ISL_12100663
EPI_ISL_12100668
EPI_ISL_12100669
EPI_ISL_12100666
EPI_ISL_12100667
EPI_ISL_12100671
EPI_ISL_12100672
EPI_ISL_12100670
EPI_ISL_12100659
EPI_ISL_12100653
EPI_ISL_12100654
EPI_ISL_12100651
EPI_ISL_12100652
EPI_ISL_12100658
EPI_ISL_12100655
EPI_ISL_12100656
EPI_ISL_12100660
EPI_ISL_12100661
EPI_ISL_12100687
EPI_ISL_12100685
EPI_ISL_12100688
EPI_ISL_12100690
EPI_ISL_12100694
EPI_ISL_12100691
EPI_ISL_12100675
EPI_ISL_12100676
EPI_ISL_12100673
EPI_ISL_12100674
EPI_ISL_12100679
EPI_ISL_12100677
EPI_ISL_12100678
EPI_ISL_12100682
EPI_ISL_12100683
EPI_ISL_12100680
EPI_ISL_12100681
EPI_ISL_12100698
EPI_ISL_12100695
EPI_ISL_12100699
EPI_ISL_12101100
EPI_ISL_12101101
EPI_ISL_12101115
EPI_ISL_12101116
EPI_ISL_12101113
EPI_ISL_12101114
EPI_ISL_12101119
EPI_ISL_12101117
EPI_ISL_12101118
EPI_ISL_12101123
EPI_ISL_12101120
EPI_ISL_12101121
EPI_ISL_12101104
EPI_ISL_12101105
EPI_ISL_12101102
EPI_ISL_12101103
EPI_ISL_12101108
EPI_ISL_12101109
EPI_ISL_12101106
EPI_ISL_12101107
EPI_ISL_12101111
EPI_ISL_12101112
EPI_ISL_12101110
EPI_ISL_12101137
EPI_ISL_12101138
EPI_ISL_12101135
EPI_ISL_12101136
EPI_ISL_12101139
EPI_ISL_12101140
EPI_ISL_12101141
EPI_ISL_12101144
EPI_ISL_12101145
EPI_ISL_12101142
EPI_ISL_12101143
EPI_ISL_12101126
EPI_ISL_12101127
EPI_ISL_12101124
EPI_ISL_12101125
EPI_ISL_12101128
EPI_ISL_12101129
EPI_ISL_12101130
EPI_ISL_12101133
EPI_ISL_12101134
EPI_ISL_12101131
EPI_ISL_12101132
EPI_ISL_12101159
EPI_ISL_12101157
EPI_ISL_12101158
EPI_ISL_12101162
EPI_ISL_12101163
EPI_ISL_12101160
EPI_ISL_12101161
EPI_ISL_12101166
EPI_ISL_12101167
EPI_ISL_12101164
EPI_ISL_12101165
EPI_ISL_12101148
EPI_ISL_12101149
EPI_ISL_12101146
EPI_ISL_12101147
EPI_ISL_12101152
EPI_ISL_12173933
EPI_ISL_12101150
EPI_ISL_12101155
EPI_ISL_12101156
EPI_ISL_12101153
EPI_ISL_12101154
EPI_ISL_12101179
EPI_ISL_12101184
EPI_ISL_12101185
EPI_ISL_12101182
EPI_ISL_12101183
EPI_ISL_12101188
EPI_ISL_12101186
EPI_ISL_12101187
EPI_ISL_12101180
EPI_ISL_12101181
EPI_ISL_12101168
EPI_ISL_12101169
EPI_ISL_12101173
EPI_ISL_12101174
EPI_ISL_12101171
EPI_ISL_12101172
EPI_ISL_12101177
EPI_ISL_12101178
EPI_ISL_12101175
EPI_ISL_12101176
EPI_ISL_12101170
EPI_ISL_12101193
EPI_ISL_12101199
EPI_ISL_12101191
EPI_ISL_12101190
EPI_ISL_12100706
EPI_ISL_12100703
EPI_ISL_12100704
EPI_ISL_12100709
EPI_ISL_12100707
EPI_ISL_12100708
EPI_ISL_12100701
EPI_ISL_12100702
EPI_ISL_12100700
EPI_ISL_12100727
EPI_ISL_12100728
EPI_ISL_12100725
EPI_ISL_12100726
EPI_ISL_12100729
EPI_ISL_12100720
EPI_ISL_12100723
EPI_ISL_12100724
EPI_ISL_12100721
EPI_ISL_12100722
EPI_ISL_12100716
EPI_ISL_12100717
EPI_ISL_12100714
EPI_ISL_12100715
EPI_ISL_12100718
EPI_ISL_12100719
EPI_ISL_12100712
EPI_ISL_12100713
EPI_ISL_12100710
EPI_ISL_12100711
EPI_ISL_12100749
EPI_ISL_12100747
EPI_ISL_12100748
EPI_ISL_12100741
EPI_ISL_12100742
EPI_ISL_12100740
EPI_ISL_12100745
EPI_ISL_12100746
EPI_ISL_12100744
EPI_ISL_12100738
EPI_ISL_12100739
EPI_ISL_12100736
EPI_ISL_12100737
EPI_ISL_12100730
EPI_ISL_12100731
EPI_ISL_12100734
EPI_ISL_12100735
EPI_ISL_12100732
EPI_ISL_12100733
EPI_ISL_12100769
EPI_ISL_12100763
EPI_ISL_12100764
EPI_ISL_12100761
EPI_ISL_12100762
EPI_ISL_12100767
EPI_ISL_12100768
EPI_ISL_12100765
EPI_ISL_12100766
EPI_ISL_12100770
EPI_ISL_12100771
EPI_ISL_12100758
EPI_ISL_12100759
EPI_ISL_12100752
EPI_ISL_12100753
EPI_ISL_12100750
EPI_ISL_12100751
EPI_ISL_12100756
EPI_ISL_12100757
EPI_ISL_12100754
EPI_ISL_12100755
EPI_ISL_12100760
EPI_ISL_12100549
EPI_ISL_12100543
EPI_ISL_12100544
EPI_ISL_12100541
EPI_ISL_12100542
EPI_ISL_12100547
EPI_ISL_12100548
EPI_ISL_12100545
EPI_ISL_12100546
EPI_ISL_12100551
EPI_ISL_12100538
EPI_ISL_12100539
EPI_ISL_12100532
EPI_ISL_12100533
EPI_ISL_12100530
EPI_ISL_12100531
EPI_ISL_12100536
EPI_ISL_12100537
EPI_ISL_12100534
EPI_ISL_12100540
EPI_ISL_12100565
EPI_ISL_12100566
EPI_ISL_12100563
EPI_ISL_12100564
EPI_ISL_12100569
EPI_ISL_12100567
EPI_ISL_12100568
EPI_ISL_12100572
EPI_ISL_12100573
EPI_ISL_12100570
EPI_ISL_12100571
EPI_ISL_12100554
EPI_ISL_12100555
EPI_ISL_12100552
EPI_ISL_12100553
EPI_ISL_12100558
EPI_ISL_12100559
EPI_ISL_12100556
EPI_ISL_12100557
EPI_ISL_12100561
EPI_ISL_12100562
EPI_ISL_12100560
EPI_ISL_12100587
EPI_ISL_12100588
EPI_ISL_12100585
EPI_ISL_12100586
EPI_ISL_12100591
EPI_ISL_12100594
EPI_ISL_12100595
EPI_ISL_12100593
EPI_ISL_12100576
EPI_ISL_12100577
EPI_ISL_12100574
EPI_ISL_12100575
EPI_ISL_12100578
EPI_ISL_12100579
EPI_ISL_12100580
EPI_ISL_12100581
EPI_ISL_12100582
EPI_ISL_12099894
EPI_ISL_12099895
EPI_ISL_12099896
EPI_ISL_12099898
EPI_ISL_12099899
EPI_ISL_12099881
EPI_ISL_12099885
EPI_ISL_12099887
EPI_ISL_12099888
EPI_ISL_12099880
EPI_ISL_12100598
EPI_ISL_12100599
EPI_ISL_12100596
EPI_ISL_12100597
EPI_ISL_12099878
EPI_ISL_12099870
EPI_ISL_12099871
EPI_ISL_12099872
EPI_ISL_12099873
EPI_ISL_12099874
EPI_ISL_12099875
EPI_ISL_12099876
EPI_ISL_12099877
EPI_ISL_12101001
EPI_ISL_12101002
EPI_ISL_12101000
EPI_ISL_12101016
EPI_ISL_12101017
EPI_ISL_12101014
EPI_ISL_12101015
EPI_ISL_12101018
EPI_ISL_12101019
EPI_ISL_12101023
EPI_ISL_12101021
EPI_ISL_12101022
EPI_ISL_12101005
EPI_ISL_12101006
EPI_ISL_12101003
EPI_ISL_12101004
EPI_ISL_12101009
EPI_ISL_12101007
EPI_ISL_12101008
EPI_ISL_12101012
EPI_ISL_12101013
EPI_ISL_12101010
EPI_ISL_12101011
EPI_ISL_12101038
EPI_ISL_12101039
EPI_ISL_12101036
EPI_ISL_12101037
EPI_ISL_12101041
EPI_ISL_12101042
EPI_ISL_12101040
EPI_ISL_12101045
EPI_ISL_12101046
EPI_ISL_12101043
EPI_ISL_12101044
EPI_ISL_12101027
EPI_ISL_12101025
EPI_ISL_12101026
EPI_ISL_12101029
EPI_ISL_12101030
EPI_ISL_12101031
EPI_ISL_12101032
EPI_ISL_12101033
EPI_ISL_12101059
EPI_ISL_12101063
EPI_ISL_12101064
EPI_ISL_12101061
EPI_ISL_12101067
EPI_ISL_12101068
EPI_ISL_12101065
EPI_ISL_12101066
EPI_ISL_10311559
EPI_ISL_12101060
EPI_ISL_12101049
EPI_ISL_12101047
EPI_ISL_12101048
EPI_ISL_12101052
EPI_ISL_12101050
EPI_ISL_12101056
EPI_ISL_12101057
EPI_ISL_12101054
EPI_ISL_12101055
EPI_ISL_12101085
EPI_ISL_12101086
EPI_ISL_12101084
EPI_ISL_12101087
EPI_ISL_12101088
EPI_ISL_12101081
EPI_ISL_12101082
EPI_ISL_12101080
EPI_ISL_12101069
EPI_ISL_12101074
EPI_ISL_12101075
EPI_ISL_12101072
EPI_ISL_12101078
EPI_ISL_12101079
EPI_ISL_12101077
EPI_ISL_12101070
EPI_ISL_12101071
EPI_ISL_12101095
EPI_ISL_12101098
EPI_ISL_12101099
EPI_ISL_12101093
EPI_ISL_12101090
EPI_ISL_12099867
EPI_ISL_12099868
EPI_ISL_12099869
EPI_ISL_12099860
EPI_ISL_12099861
EPI_ISL_12099862
EPI_ISL_12099863
EPI_ISL_12099864
EPI_ISL_12099865
EPI_ISL_12099866
EPI_ISL_12099856
EPI_ISL_12099857
EPI_ISL_12099859
EPI_ISL_12099850
EPI_ISL_12099851
EPI_ISL_12099852
EPI_ISL_12099853
EPI_ISL_12099854
EPI_ISL_12099855
EPI_ISL_12100606
EPI_ISL_12100607
EPI_ISL_12100604
EPI_ISL_12100605
EPI_ISL_12100608
EPI_ISL_12100609
EPI_ISL_12100602
EPI_ISL_12100603
EPI_ISL_12100600
EPI_ISL_12099845
EPI_ISL_12099846
EPI_ISL_12099847
EPI_ISL_12099848
EPI_ISL_12099849
EPI_ISL_12099840
EPI_ISL_12099841
EPI_ISL_12099842
EPI_ISL_12099843
EPI_ISL_12099844
EPI_ISL_12099835
EPI_ISL_12099836
EPI_ISL_12099838
EPI_ISL_12099839
EPI_ISL_12099830
EPI_ISL_12099831
EPI_ISL_12099832
EPI_ISL_12100628
EPI_ISL_12100629
EPI_ISL_12100626
EPI_ISL_12100627
EPI_ISL_12100620
EPI_ISL_12100621
EPI_ISL_12100624
EPI_ISL_12100625
EPI_ISL_12100622
EPI_ISL_12099823
EPI_ISL_12099824
EPI_ISL_12099825
EPI_ISL_12099826
EPI_ISL_12099827
EPI_ISL_12099828
EPI_ISL_12099829
EPI_ISL_12099820
EPI_ISL_12099821
EPI_ISL_12099822
EPI_ISL_12100617
EPI_ISL_12100618
EPI_ISL_12100615
EPI_ISL_12100616
EPI_ISL_12100619
EPI_ISL_12100610
EPI_ISL_12100613
EPI_ISL_12100614
EPI_ISL_12100611
EPI_ISL_12100612
EPI_ISL_12099817
EPI_ISL_12099818
EPI_ISL_12099819
EPI_ISL_12100648
EPI_ISL_12100649
EPI_ISL_12100642
EPI_ISL_12100643
EPI_ISL_12100641
EPI_ISL_12100646
EPI_ISL_12100647
EPI_ISL_12100644
EPI_ISL_12100645
EPI_ISL_10311532
EPI_ISL_12100650
EPI_ISL_12100639
EPI_ISL_12100637
EPI_ISL_12100638
EPI_ISL_12100631
EPI_ISL_12100632
EPI_ISL_12100630
EPI_ISL_12100636
EPI_ISL_12100633
EPI_ISL_12100634
EPI_ISL_12100429
EPI_ISL_12100422
EPI_ISL_12100423
EPI_ISL_12100420
EPI_ISL_12100421
EPI_ISL_12100426
EPI_ISL_12100427
EPI_ISL_12100424
EPI_ISL_12100425
EPI_ISL_12100430
EPI_ISL_12100419
EPI_ISL_12100417
EPI_ISL_12100418
EPI_ISL_12100411
EPI_ISL_12100412
EPI_ISL_12100410
EPI_ISL_12100415
EPI_ISL_12100416
EPI_ISL_12100413
EPI_ISL_12100414
EPI_ISL_12100444
EPI_ISL_12100445
EPI_ISL_12100442
EPI_ISL_12100443
EPI_ISL_12100449
EPI_ISL_12100446
EPI_ISL_12100447
EPI_ISL_12100451
EPI_ISL_12100452
EPI_ISL_12100450
EPI_ISL_12100433
EPI_ISL_12100431
EPI_ISL_12100432
EPI_ISL_12100437
EPI_ISL_12100438
EPI_ISL_12100436
EPI_ISL_12100440
EPI_ISL_12100441
EPI_ISL_12100466
EPI_ISL_12100467
EPI_ISL_12100464
EPI_ISL_12100465
EPI_ISL_12100468
EPI_ISL_12100470
EPI_ISL_12100473
EPI_ISL_12100471
EPI_ISL_12100472
EPI_ISL_12100455
EPI_ISL_12100456
EPI_ISL_12100454
EPI_ISL_12100459
EPI_ISL_12100458
EPI_ISL_12100462
EPI_ISL_12100463
EPI_ISL_12100488
EPI_ISL_12100489
EPI_ISL_12100486
EPI_ISL_12100487
EPI_ISL_12100491
EPI_ISL_12100490
EPI_ISL_12100496
EPI_ISL_12100493
EPI_ISL_12100477
EPI_ISL_12100478
EPI_ISL_12100475
EPI_ISL_12100476
EPI_ISL_12100479
EPI_ISL_12100481
EPI_ISL_12100484
EPI_ISL_12100485
EPI_ISL_12100482
EPI_ISL_12100483
EPI_ISL_12100499
EPI_ISL_12100497
EPI_ISL_12100498
EPI_ISL_12099908
EPI_ISL_12099909
EPI_ISL_12099900
EPI_ISL_12099901
EPI_ISL_12099902
EPI_ISL_12099903
EPI_ISL_12099904
EPI_ISL_12099905
EPI_ISL_12099906
EPI_ISL_12099907
EPI_ISL_12100507
EPI_ISL_12100508
EPI_ISL_12100505
EPI_ISL_12100509
EPI_ISL_12100500
EPI_ISL_12100503
EPI_ISL_12100504
EPI_ISL_12100501
EPI_ISL_12100502
EPI_ISL_12100529
EPI_ISL_12100527
EPI_ISL_12100521
EPI_ISL_12100522
EPI_ISL_12100520
EPI_ISL_12100525
EPI_ISL_12100526
EPI_ISL_12100523
EPI_ISL_12099922
EPI_ISL_12099923
EPI_ISL_12099924
EPI_ISL_12099925
EPI_ISL_12099926
EPI_ISL_12099920
EPI_ISL_12099921
EPI_ISL_8093660
EPI_ISL_12100518
EPI_ISL_12100519
EPI_ISL_12100516
EPI_ISL_12100517
EPI_ISL_12100510
EPI_ISL_12099919
EPI_ISL_12100511
EPI_ISL_12100514
EPI_ISL_12100515
EPI_ISL_12100512
EPI_ISL_12100513
EPI_ISL_12099911
EPI_ISL_12099912
EPI_ISL_12099914
EPI_ISL_12099915
EPI_ISL_10781649
EPI_ISL_12099916
EPI_ISL_12099917
EPI_ISL_12099918
EPI_ISL_12099910
EPI_ISL_12100309
EPI_ISL_12100307
EPI_ISL_12100301
EPI_ISL_12100302
EPI_ISL_12100300
EPI_ISL_12100305
EPI_ISL_12100306
EPI_ISL_12100304
EPI_ISL_12100329
EPI_ISL_12100323
EPI_ISL_12100324
EPI_ISL_12100321
EPI_ISL_10311529
EPI_ISL_12100322
EPI_ISL_12100325
EPI_ISL_12100326
EPI_ISL_12100330
EPI_ISL_12100331
EPI_ISL_12100318
EPI_ISL_12100319
EPI_ISL_12100312
EPI_ISL_12100313
EPI_ISL_12100310
EPI_ISL_12100311
EPI_ISL_12100316
EPI_ISL_12100317
EPI_ISL_12100314
EPI_ISL_12100315
EPI_ISL_12100320
EPI_ISL_12100345
EPI_ISL_12100346
EPI_ISL_12100343
EPI_ISL_12100344
EPI_ISL_12100348
EPI_ISL_12100352
EPI_ISL_12100353
EPI_ISL_12100350
EPI_ISL_12100351
EPI_ISL_12100335
EPI_ISL_12100332
EPI_ISL_12100333
EPI_ISL_12100339
EPI_ISL_12100336
EPI_ISL_12100337
EPI_ISL_12100341
EPI_ISL_12100342
EPI_ISL_12100340
EPI_ISL_12100367
EPI_ISL_12100365
EPI_ISL_12100366
EPI_ISL_12100369
EPI_ISL_12100370
EPI_ISL_12100371
EPI_ISL_12100374
EPI_ISL_12100375
EPI_ISL_12100372
EPI_ISL_12100373
EPI_ISL_12100356
EPI_ISL_12100354
EPI_ISL_12100363
EPI_ISL_12100361
EPI_ISL_12100362
EPI_ISL_12100389
EPI_ISL_13890084
EPI_ISL_12100387
EPI_ISL_12100388
EPI_ISL_12100392
EPI_ISL_12100393
EPI_ISL_12100390
EPI_ISL_12100391
EPI_ISL_12100397
EPI_ISL_12100394
EPI_ISL_12100395
EPI_ISL_12100378
EPI_ISL_12100379
EPI_ISL_12100376
EPI_ISL_12100377
EPI_ISL_12100381
EPI_ISL_12100382
EPI_ISL_12100380
EPI_ISL_12100385
EPI_ISL_12100386
EPI_ISL_12100383
EPI_ISL_12100384
EPI_ISL_12100399
EPI_ISL_13890000
EPI_ISL_13890002
EPI_ISL_4174236
EPI_ISL_10311526
EPI_ISL_10311523
EPI_ISL_12100408
EPI_ISL_12100409
EPI_ISL_12100406
EPI_ISL_12100407
EPI_ISL_12100400
EPI_ISL_12100401
EPI_ISL_12100404
EPI_ISL_12100405
EPI_ISL_12100402
EPI_ISL_12100403
EPI_ISL_10817549
EPI_ISL_10817749
EPI_ISL_13890004
EPI_ISL_10311540
EPI_ISL_10311537
EPI_ISL_13890003
EPI_ISL_12100225
EPI_ISL_12100226
EPI_ISL_12100227
EPI_ISL_12100231
EPI_ISL_12100232
EPI_ISL_12100246
EPI_ISL_12100247
EPI_ISL_12100244
EPI_ISL_12100245
EPI_ISL_12100248
EPI_ISL_12100249
EPI_ISL_12100250
EPI_ISL_12100253
EPI_ISL_12100254
EPI_ISL_12100251
EPI_ISL_12100252
EPI_ISL_10870549
EPI_ISL_10871149
EPI_ISL_10872449
EPI_ISL_12100236
EPI_ISL_12100233
EPI_ISL_12100234
EPI_ISL_12100239
EPI_ISL_12100237
EPI_ISL_12100238
EPI_ISL_12100242
EPI_ISL_12100243
EPI_ISL_12100240
EPI_ISL_12100241
EPI_ISL_12100268
EPI_ISL_12100269
EPI_ISL_12100266
EPI_ISL_12100267
EPI_ISL_12100271
EPI_ISL_12100270
EPI_ISL_12100275
EPI_ISL_12100276
EPI_ISL_13890006
EPI_ISL_12100273
EPI_ISL_12100274
EPI_ISL_12100258
EPI_ISL_12100255
EPI_ISL_12100256
EPI_ISL_12100259
EPI_ISL_12100260
EPI_ISL_12100261
EPI_ISL_12100264
EPI_ISL_12100265
EPI_ISL_12100263
EPI_ISL_12100289
EPI_ISL_12100294
EPI_ISL_12100291
EPI_ISL_12100297
EPI_ISL_12100298
EPI_ISL_12100296
EPI_ISL_12100279
EPI_ISL_12100277
EPI_ISL_12100278
EPI_ISL_12100282
EPI_ISL_12100283
EPI_ISL_12100281
EPI_ISL_12100286
EPI_ISL_12100287
EPI_ISL_12100284
EPI_ISL_12100285
EPI_ISL_12100299
EPI_ISL_7038484
EPI_ISL_7038479
EPI_ISL_7038457
EPI_ISL_7038446
EPI_ISL_12100895
EPI_ISL_12100896
EPI_ISL_12100893
EPI_ISL_12100894
EPI_ISL_12100899
EPI_ISL_12100897
EPI_ISL_12100898
EPI_ISL_10311519
EPI_ISL_13890005
EPI_ISL_632237
EPI_ISL_12100903
EPI_ISL_12100904
EPI_ISL_12100901
EPI_ISL_12100902
EPI_ISL_12100907
EPI_ISL_12100908
EPI_ISL_12100905
EPI_ISL_12100906
EPI_ISL_12100900
EPI_ISL_12100909
EPI_ISL_12100925
EPI_ISL_12100926
EPI_ISL_12100923
EPI_ISL_12100924
EPI_ISL_12100927
EPI_ISL_12100928
EPI_ISL_12100921
EPI_ISL_12100922
EPI_ISL_12100920
EPI_ISL_12100914
EPI_ISL_12100912
EPI_ISL_12100913
EPI_ISL_12100918
EPI_ISL_12100919
EPI_ISL_12100916
EPI_ISL_12100917
EPI_ISL_12100910
EPI_ISL_12100911
EPI_ISL_12100947
EPI_ISL_12100948
EPI_ISL_12100945
EPI_ISL_12100949
EPI_ISL_12100940
EPI_ISL_12100943
EPI_ISL_12100944
EPI_ISL_12100941
EPI_ISL_12100942
EPI_ISL_12100936
EPI_ISL_12100937
EPI_ISL_12100934
EPI_ISL_12100938
EPI_ISL_12100932
EPI_ISL_12100933
EPI_ISL_12100931
EPI_ISL_12100969
EPI_ISL_12100967
EPI_ISL_12100968
EPI_ISL_12100961
EPI_ISL_12100962
EPI_ISL_12100960
EPI_ISL_12100965
EPI_ISL_12100966
EPI_ISL_12100964
EPI_ISL_12100958
EPI_ISL_12100959
EPI_ISL_12100956
EPI_ISL_12100957
EPI_ISL_12100950
EPI_ISL_12100951
EPI_ISL_12100954
EPI_ISL_12100955
EPI_ISL_12100952
EPI_ISL_12100953
EPI_ISL_12100989
EPI_ISL_12100983
EPI_ISL_12100984
EPI_ISL_12100981
EPI_ISL_12100982
EPI_ISL_12100988
EPI_ISL_12100985
EPI_ISL_12100986
EPI_ISL_12100991
EPI_ISL_12100978
EPI_ISL_12100979
EPI_ISL_12100972
EPI_ISL_12100973
EPI_ISL_12100970
EPI_ISL_12100971
EPI_ISL_12100976
EPI_ISL_12100974
EPI_ISL_12100975
EPI_ISL_12100980
EPI_ISL_12100995
EPI_ISL_12100993
EPI_ISL_12100998
EPI_ISL_12100999
EPI_ISL_12100996
EPI_ISL_12100997
EPI_ISL_13890007
EPI_ISL_2009153
EPI_ISL_1228037
EPI_ISL_13890009
EPI_ISL_1271537
EPI_ISL_13890010
EPI_ISL_13890013
EPI_ISL_11199649
EPI_ISL_13890012
EPI_ISL_13890015
EPI_ISL_13890014
EPI_ISL_13890022
EPI_ISL_13890023
EPI_ISL_13890026
EPI_ISL_13890029
EPI_ISL_13890032
EPI_ISL_13890034
EPI_ISL_13890039
EPI_ISL_13890038
EPI_ISL_11206349
EPI_ISL_11763129
EPI_ISL_13890040
EPI_ISL_13890042
EPI_ISL_2965137
EPI_ISL_13890101
EPI_ISL_13890103
EPI_ISL_13890105
EPI_ISL_13890106
EPI_ISL_13890108
EPI_ISL_13890110
EPI_ISL_13890111
EPI_ISL_13890114
EPI_ISL_13889973
EPI_ISL_13889971
EPI_ISL_3188537
EPI_ISL_13889969
EPI_ISL_13888637
EPI_ISL_13889968
EPI_ISL_13889967
EPI_ISL_13888635
EPI_ISL_13888636
EPI_ISL_13889966
EPI_ISL_13889965
EPI_ISL_13888633
EPI_ISL_13888634
EPI_ISL_13889964
EPI_ISL_13888631
EPI_ISL_13889963
EPI_ISL_13888632
EPI_ISL_13889962
EPI_ISL_13888630
EPI_ISL_13889959
EPI_ISL_13888629
EPI_ISL_13889958
EPI_ISL_13888624
EPI_ISL_13889956
EPI_ISL_13888621
EPI_ISL_13889950
EPI_ISL_13888619
EPI_ISL_13889949
EPI_ISL_13888617
EPI_ISL_13889948
EPI_ISL_13888616
EPI_ISL_13889945
EPI_ISL_13888613
EPI_ISL_13888611
EPI_ISL_13888612
EPI_ISL_13888609
EPI_ISL_11250349
EPI_ISL_13889937
EPI_ISL_13888605
EPI_ISL_13889933
EPI_ISL_13888679
EPI_ISL_13888674
EPI_ISL_13888671
EPI_ISL_13888669
EPI_ISL_13888666
EPI_ISL_13889998
EPI_ISL_13888667
EPI_ISL_13889995
EPI_ISL_13889994
EPI_ISL_13889993
EPI_ISL_13888663
EPI_ISL_13888657
EPI_ISL_13889989
EPI_ISL_13889988
EPI_ISL_3010713
EPI_ISL_13888655
EPI_ISL_13889986
EPI_ISL_13888653
EPI_ISL_13888651
EPI_ISL_13889983
EPI_ISL_13889982
EPI_ISL_13888646
EPI_ISL_13889806
EPI_ISL_6492337
EPI_ISL_13889800
EPI_ISL_13888592
EPI_ISL_13888590
EPI_ISL_13888597
EPI_ISL_13888594
EPI_ISL_13888595
EPI_ISL_13888581
EPI_ISL_13888588
EPI_ISL_13888585
EPI_ISL_13888586
EPI_ISL_13888584
EPI_ISL_13888570
EPI_ISL_13888578
EPI_ISL_13888576
EPI_ISL_13888574
EPI_ISL_13888575
EPI_ISL_13888572
EPI_ISL_13889855
EPI_ISL_13888523
EPI_ISL_13889854
EPI_ISL_13890846
EPI_ISL_13890845
EPI_ISL_13889852
EPI_ISL_13890848
EPI_ISL_13889850
EPI_ISL_13890847
EPI_ISL_13890849
EPI_ISL_13888518
EPI_ISL_13889849
EPI_ISL_13888519
EPI_ISL_13888516
EPI_ISL_13889847
EPI_ISL_13888517
EPI_ISL_13890851
EPI_ISL_13890852
EPI_ISL_13888512
EPI_ISL_13890854
EPI_ISL_13888513
EPI_ISL_13890857
EPI_ISL_13888511
EPI_ISL_13890856
EPI_ISL_13890859
EPI_ISL_13889839
EPI_ISL_13888508
EPI_ISL_13888505
EPI_ISL_13889837
EPI_ISL_13889836
EPI_ISL_13888503
EPI_ISL_13889834
EPI_ISL_13890860
EPI_ISL_13890862
EPI_ISL_13890861
EPI_ISL_13890864
EPI_ISL_13890863
EPI_ISL_13888501
EPI_ISL_13889832
EPI_ISL_13889831
EPI_ISL_13890867
EPI_ISL_13889830
EPI_ISL_13890869
EPI_ISL_13889829
EPI_ISL_13889827
EPI_ISL_13889826
EPI_ISL_13890870
EPI_ISL_13890874
EPI_ISL_13890876
EPI_ISL_13889821
EPI_ISL_13890878
EPI_ISL_13889819
EPI_ISL_13889818
EPI_ISL_13889817
EPI_ISL_13889814
EPI_ISL_13888560
EPI_ISL_13889897
EPI_ISL_13888565
EPI_ISL_13889896
EPI_ISL_13888566
EPI_ISL_13888563
EPI_ISL_13888561
EPI_ISL_13888562
EPI_ISL_13888558
EPI_ISL_13889889
EPI_ISL_13888556
EPI_ISL_13889888
EPI_ISL_13888557
EPI_ISL_13888554
EPI_ISL_13888552
EPI_ISL_13889883
EPI_ISL_13888553
EPI_ISL_13889882
EPI_ISL_13889881
EPI_ISL_13888551
EPI_ISL_13888547
EPI_ISL_13889874
EPI_ISL_13889873
EPI_ISL_13888542
EPI_ISL_13889871
EPI_ISL_13888539
EPI_ISL_13889867
EPI_ISL_13888534
EPI_ISL_13889866
EPI_ISL_13888535
EPI_ISL_13888533
EPI_ISL_13889862
EPI_ISL_13888530
EPI_ISL_13888531
EPI_ISL_13889860
EPI_ISL_13888529
EPI_ISL_13889858
EPI_ISL_13888528
EPI_ISL_13889857
EPI_ISL_13888525
EPI_ISL_13888526
EPI_ISL_13887951
EPI_ISL_13887950
EPI_ISL_13887946
EPI_ISL_13887947
EPI_ISL_13887944
EPI_ISL_13887945
EPI_ISL_13887943
EPI_ISL_13887940
EPI_ISL_13887941
EPI_ISL_13887937
EPI_ISL_13887938
EPI_ISL_13887933
EPI_ISL_13887934
EPI_ISL_13887932
EPI_ISL_13887939
EPI_ISL_13887926
EPI_ISL_13887927
EPI_ISL_13887928
EPI_ISL_13887929
EPI_ISL_13887916
EPI_ISL_13887912
EPI_ISL_13887918
EPI_ISL_13887993
EPI_ISL_13887994
EPI_ISL_13887991
EPI_ISL_13887992
EPI_ISL_13887990
EPI_ISL_13887989
EPI_ISL_13887986
EPI_ISL_13887984
EPI_ISL_13887985
EPI_ISL_13887982
EPI_ISL_13887983
EPI_ISL_13887980
EPI_ISL_13887981
EPI_ISL_13887979
EPI_ISL_13887977
EPI_ISL_13887975
EPI_ISL_13887976
EPI_ISL_13887973
EPI_ISL_13887974
EPI_ISL_13887971
EPI_ISL_13887970
EPI_ISL_13887969
EPI_ISL_13887967
EPI_ISL_13887965
EPI_ISL_13887960
EPI_ISL_13887955
EPI_ISL_13887956
EPI_ISL_13887953
EPI_ISL_13887900
EPI_ISL_13887908
EPI_ISL_13887909
EPI_ISL_13887906
EPI_ISL_13888483
EPI_ISL_13888480
EPI_ISL_13888488
EPI_ISL_13888486
EPI_ISL_13888487
EPI_ISL_13888485
EPI_ISL_13888471
EPI_ISL_13888470
EPI_ISL_13888478
EPI_ISL_13888476
EPI_ISL_13888474
EPI_ISL_13888460
EPI_ISL_13889791
EPI_ISL_13888461
EPI_ISL_13888468
EPI_ISL_13888469
EPI_ISL_13889798
EPI_ISL_13888467
EPI_ISL_13888464
EPI_ISL_13888465
EPI_ISL_13888462
EPI_ISL_13889781
EPI_ISL_13889780
EPI_ISL_13888450
EPI_ISL_13889789
EPI_ISL_13888458
EPI_ISL_13889787
EPI_ISL_13888456
EPI_ISL_13888453
EPI_ISL_13888451
EPI_ISL_13888449
EPI_ISL_13888492
EPI_ISL_13888490
EPI_ISL_13888496
EPI_ISL_13888402
EPI_ISL_13888403
EPI_ISL_13889733
EPI_ISL_13888400
EPI_ISL_13888401
EPI_ISL_13889731
EPI_ISL_13889726
EPI_ISL_13889724
EPI_ISL_13889721
EPI_ISL_13889719
EPI_ISL_13889715
EPI_ISL_13889713
EPI_ISL_13889712
EPI_ISL_13889711
EPI_ISL_13889710
EPI_ISL_13889709
EPI_ISL_13889705
EPI_ISL_13889704
EPI_ISL_13889702
EPI_ISL_13889701
EPI_ISL_13889700
EPI_ISL_13887998
EPI_ISL_13888444
EPI_ISL_13889775
EPI_ISL_13888442
EPI_ISL_13889774
EPI_ISL_13888440
EPI_ISL_13888439
EPI_ISL_13888437
EPI_ISL_13888438
EPI_ISL_13889767
EPI_ISL_13888436
EPI_ISL_13889766
EPI_ISL_13888434
EPI_ISL_13888432
EPI_ISL_13889762
EPI_ISL_13889761
EPI_ISL_13888430
EPI_ISL_13888428
EPI_ISL_13889760
EPI_ISL_13888426
EPI_ISL_13889757
EPI_ISL_15511312
EPI_ISL_13889756
EPI_ISL_13889754
EPI_ISL_13889753
EPI_ISL_13888420
EPI_ISL_13888421
EPI_ISL_13888419
EPI_ISL_13889749
EPI_ISL_13888418
EPI_ISL_13888416
EPI_ISL_13888413
EPI_ISL_13889745
EPI_ISL_13888414
EPI_ISL_13889744
EPI_ISL_13888411
EPI_ISL_13888412
EPI_ISL_13889741
EPI_ISL_13889740
EPI_ISL_13888409
EPI_ISL_13889737
EPI_ISL_13889736
EPI_ISL_13887828
EPI_ISL_13887826
EPI_ISL_13887829
EPI_ISL_13887820
EPI_ISL_13887816
EPI_ISL_13887817
EPI_ISL_13887812
EPI_ISL_13887813
EPI_ISL_13887810
EPI_ISL_13887818
EPI_ISL_13887803
EPI_ISL_13887809
EPI_ISL_13887807
EPI_ISL_13887808
EPI_ISL_13887874
EPI_ISL_13887875
EPI_ISL_13887872
EPI_ISL_13887873
EPI_ISL_13887870
EPI_ISL_13887871
EPI_ISL_13887869
EPI_ISL_13887863
EPI_ISL_13887864
EPI_ISL_13887861
EPI_ISL_13887862
EPI_ISL_13887858
EPI_ISL_13887859
EPI_ISL_13887855
EPI_ISL_13887852
EPI_ISL_13887850
EPI_ISL_13887851
EPI_ISL_13887849
EPI_ISL_13887847
EPI_ISL_13887841
EPI_ISL_13887842
EPI_ISL_13887839
EPI_ISL_13887836
EPI_ISL_13887837
EPI_ISL_13887834
EPI_ISL_13887832
EPI_ISL_13888294
EPI_ISL_13888292
EPI_ISL_13888290
EPI_ISL_13888299
EPI_ISL_13888298
EPI_ISL_15511366
EPI_ISL_13889693
EPI_ISL_13888362
EPI_ISL_13889691
EPI_ISL_13888360
EPI_ISL_13888369
EPI_ISL_13888368
EPI_ISL_13888365
EPI_ISL_13889696
EPI_ISL_13888363
EPI_ISL_13888350
EPI_ISL_13889681
EPI_ISL_13888358
EPI_ISL_13889689
EPI_ISL_13888359
EPI_ISL_13889688
EPI_ISL_13888356
EPI_ISL_13889687
EPI_ISL_13888355
EPI_ISL_13889684
EPI_ISL_13888352
EPI_ISL_13889683
EPI_ISL_13888353
EPI_ISL_13888349
EPI_ISL_13888340
EPI_ISL_13889670
EPI_ISL_13888347
EPI_ISL_13889678
EPI_ISL_13888345
EPI_ISL_13888346
EPI_ISL_13889675
EPI_ISL_13888344
EPI_ISL_13889674
EPI_ISL_13889673
EPI_ISL_13889672
EPI_ISL_13888338
EPI_ISL_13888339
EPI_ISL_13888337
EPI_ISL_13888334
EPI_ISL_13889665
EPI_ISL_13888335
EPI_ISL_13889664
EPI_ISL_13889663
EPI_ISL_13888333
EPI_ISL_13889662
EPI_ISL_13888330
EPI_ISL_13888331
EPI_ISL_13888329
EPI_ISL_13888328
EPI_ISL_13889658
EPI_ISL_13888395
EPI_ISL_13888392
EPI_ISL_13888393
EPI_ISL_13888398
EPI_ISL_13888396
EPI_ISL_13888381
EPI_ISL_13888380
EPI_ISL_13888389
EPI_ISL_13888387
EPI_ISL_13888388
EPI_ISL_13888385
EPI_ISL_13888372
EPI_ISL_13888373
EPI_ISL_13888371
EPI_ISL_13888378
EPI_ISL_13888379
EPI_ISL_13888376
EPI_ISL_13888377
EPI_ISL_13889613
EPI_ISL_13889611
EPI_ISL_13889609
EPI_ISL_13889606
EPI_ISL_13889605
EPI_ISL_13889604
EPI_ISL_13889603
EPI_ISL_13887899
EPI_ISL_13887896
EPI_ISL_13887894
EPI_ISL_13887892
EPI_ISL_13887893
EPI_ISL_13887887
EPI_ISL_13887888
EPI_ISL_13887275
EPI_ISL_13887883
EPI_ISL_13887884
EPI_ISL_13887879
EPI_ISL_13887876
EPI_ISL_13887877
EPI_ISL_13889657
EPI_ISL_13888325
EPI_ISL_13888326
EPI_ISL_13888324
EPI_ISL_13889654
EPI_ISL_13889653
EPI_ISL_13888320
EPI_ISL_13889650
EPI_ISL_13888319
EPI_ISL_13888316
EPI_ISL_13888317
EPI_ISL_13889646
EPI_ISL_13888313
EPI_ISL_13889643
EPI_ISL_13888310
EPI_ISL_13889641
EPI_ISL_13888311
EPI_ISL_13889640
EPI_ISL_13888309
EPI_ISL_13888307
EPI_ISL_13889639
EPI_ISL_13889638
EPI_ISL_13888308
EPI_ISL_13889637
EPI_ISL_13889636
EPI_ISL_13889635
EPI_ISL_13888304
EPI_ISL_13889634
EPI_ISL_13888301
EPI_ISL_13888302
EPI_ISL_13889630
EPI_ISL_13889629
EPI_ISL_13889625
EPI_ISL_13889624
EPI_ISL_13889623
EPI_ISL_13889622
EPI_ISL_13889620
EPI_ISL_13889618
EPI_ISL_13889617
EPI_ISL_13889614
EPI_ISL_13887706
EPI_ISL_13887702
EPI_ISL_13887703
EPI_ISL_13887700
EPI_ISL_13887708
EPI_ISL_13887754
EPI_ISL_13887749
EPI_ISL_13887735
EPI_ISL_13887733
EPI_ISL_13887731
EPI_ISL_13887730
EPI_ISL_13887729
EPI_ISL_13887726
EPI_ISL_13887725
EPI_ISL_13887721
EPI_ISL_13887717
EPI_ISL_13887718
EPI_ISL_13887716
EPI_ISL_13887713
EPI_ISL_13887711
EPI_ISL_13887712
EPI_ISL_13888194
EPI_ISL_13888195
EPI_ISL_13888193
EPI_ISL_13888190
EPI_ISL_13888183
EPI_ISL_13888180
EPI_ISL_13888189
EPI_ISL_13888187
EPI_ISL_13888188
EPI_ISL_13888175
EPI_ISL_13888171
EPI_ISL_13888178
EPI_ISL_13888179
EPI_ISL_13888240
EPI_ISL_13888241
EPI_ISL_13888249
EPI_ISL_13889578
EPI_ISL_13889576
EPI_ISL_13889573
EPI_ISL_13888239
EPI_ISL_13888230
EPI_ISL_13889560
EPI_ISL_13889569
EPI_ISL_13889568
EPI_ISL_13888235
EPI_ISL_13889566
EPI_ISL_13888233
EPI_ISL_13889563
EPI_ISL_13889562
EPI_ISL_13888229
EPI_ISL_13889559
EPI_ISL_13889550
EPI_ISL_13889558
EPI_ISL_13889557
EPI_ISL_13888227
EPI_ISL_13889556
EPI_ISL_13889555
EPI_ISL_13888225
EPI_ISL_13889554
EPI_ISL_13889552
EPI_ISL_13888221
EPI_ISL_13888219
EPI_ISL_13888217
EPI_ISL_13889549
EPI_ISL_13888216
EPI_ISL_13889545
EPI_ISL_13889544
EPI_ISL_13889543
EPI_ISL_13888212
EPI_ISL_13889541
EPI_ISL_13888210
EPI_ISL_13888208
EPI_ISL_13889539
EPI_ISL_13889538
EPI_ISL_13888206
EPI_ISL_13888285
EPI_ISL_13888282
EPI_ISL_13888283
EPI_ISL_13888286
EPI_ISL_13888287
EPI_ISL_13888279
EPI_ISL_13888260
EPI_ISL_13888261
EPI_ISL_13888269
EPI_ISL_13889599
EPI_ISL_13889598
EPI_ISL_13889597
EPI_ISL_11498449
EPI_ISL_13889582
EPI_ISL_13889581
EPI_ISL_13888259
EPI_ISL_13889589
EPI_ISL_13888258
EPI_ISL_13889587
EPI_ISL_1398138
EPI_ISL_13889584
EPI_ISL_13887790
EPI_ISL_13887798
EPI_ISL_13887795
EPI_ISL_13887796
EPI_ISL_13887789
EPI_ISL_13887786
EPI_ISL_13887785
EPI_ISL_13887782
EPI_ISL_13887783
EPI_ISL_13887781
EPI_ISL_13887775
EPI_ISL_13887776
EPI_ISL_13887771
EPI_ISL_13887769
EPI_ISL_13887764
EPI_ISL_13887765
EPI_ISL_13887762
EPI_ISL_13887763
EPI_ISL_13887761
EPI_ISL_13887759
EPI_ISL_13887757
EPI_ISL_13887758
EPI_ISL_13887755
EPI_ISL_13888204
EPI_ISL_13889535
EPI_ISL_13888205
EPI_ISL_13889534
EPI_ISL_13888202
EPI_ISL_13889533
EPI_ISL_13888203
EPI_ISL_13889532
EPI_ISL_13888200
EPI_ISL_13889531
EPI_ISL_13889530
EPI_ISL_13889528
EPI_ISL_13889523
EPI_ISL_13889522
EPI_ISL_13889521
EPI_ISL_13889520
EPI_ISL_13889517
EPI_ISL_13889516
EPI_ISL_13889514
EPI_ISL_13889512
EPI_ISL_13889507
EPI_ISL_13889506
EPI_ISL_13889505
EPI_ISL_13889503
EPI_ISL_13889502
EPI_ISL_13889500
EPI_ISL_13887799
EPI_ISL_13887633
EPI_ISL_13887630
EPI_ISL_13887631
EPI_ISL_13887627
EPI_ISL_13887628
EPI_ISL_13887625
EPI_ISL_13887624
EPI_ISL_13887621
EPI_ISL_13887620
EPI_ISL_13887619
EPI_ISL_13887616
EPI_ISL_13887617
EPI_ISL_13887614
EPI_ISL_13887615
EPI_ISL_13887613
EPI_ISL_13887610
EPI_ISL_13887607
EPI_ISL_13887608
EPI_ISL_13887604
EPI_ISL_13887601
EPI_ISL_13887609
EPI_ISL_13888086
EPI_ISL_13888087
EPI_ISL_13888085
EPI_ISL_13888080
EPI_ISL_2576924
EPI_ISL_13888076
EPI_ISL_13888073
EPI_ISL_13888074
EPI_ISL_13888071
EPI_ISL_13888072
EPI_ISL_13888079
EPI_ISL_13888077
EPI_ISL_13888078
EPI_ISL_13888064
EPI_ISL_13888061
EPI_ISL_13888067
EPI_ISL_13888052
EPI_ISL_13888051
EPI_ISL_13888050
EPI_ISL_13888059
EPI_ISL_13888057
EPI_ISL_13890362
EPI_ISL_13890365
EPI_ISL_13890364
EPI_ISL_13890369
EPI_ISL_13890368
EPI_ISL_13890370
EPI_ISL_13890372
EPI_ISL_13890371
EPI_ISL_13890376
EPI_ISL_13890375
EPI_ISL_13890378
EPI_ISL_13890377
EPI_ISL_13890379
EPI_ISL_13890382
EPI_ISL_13890387
EPI_ISL_13890386
EPI_ISL_13890388
EPI_ISL_13890399
EPI_ISL_13888091
EPI_ISL_13889451
EPI_ISL_13888120
EPI_ISL_13890442
EPI_ISL_13890441
EPI_ISL_13890443
EPI_ISL_13890446
EPI_ISL_13890445
EPI_ISL_13888127
EPI_ISL_13890448
EPI_ISL_13890447
EPI_ISL_13889458
EPI_ISL_13888128
EPI_ISL_13889457
EPI_ISL_13888125
EPI_ISL_13889456
EPI_ISL_13889455
EPI_ISL_13888118
EPI_ISL_13888119
EPI_ISL_13890451
EPI_ISL_13890450
EPI_ISL_13890453
EPI_ISL_13890452
EPI_ISL_13890455
EPI_ISL_13890454
EPI_ISL_13890456
EPI_ISL_13890459
EPI_ISL_13890458
EPI_ISL_13888114
EPI_ISL_13888110
EPI_ISL_13888111
EPI_ISL_13888109
EPI_ISL_13888107
EPI_ISL_13890460
EPI_ISL_13890462
EPI_ISL_13890461
EPI_ISL_13888105
EPI_ISL_13888103
EPI_ISL_13888104
EPI_ISL_13888163
EPI_ISL_13889495
EPI_ISL_13888164
EPI_ISL_13888161
EPI_ISL_13889493
EPI_ISL_13888160
EPI_ISL_13889490
EPI_ISL_13890404
EPI_ISL_13890406
EPI_ISL_13890405
EPI_ISL_13889498
EPI_ISL_13888168
EPI_ISL_13890407
EPI_ISL_13890409
EPI_ISL_13889496
EPI_ISL_13888152
EPI_ISL_13889484
EPI_ISL_13888153
EPI_ISL_13889483
EPI_ISL_13888150
EPI_ISL_13888151
EPI_ISL_13889481
EPI_ISL_13889480
EPI_ISL_13888158
EPI_ISL_13889489
EPI_ISL_13890418
EPI_ISL_13889487
EPI_ISL_13888155
EPI_ISL_13889485
EPI_ISL_13889473
EPI_ISL_13889472
EPI_ISL_13888142
EPI_ISL_13888140
EPI_ISL_13890421
EPI_ISL_13890424
EPI_ISL_13890423
EPI_ISL_13890426
EPI_ISL_13890425
EPI_ISL_13890428
EPI_ISL_13889479
EPI_ISL_13889478
EPI_ISL_13889477
EPI_ISL_13888145
EPI_ISL_13889475
EPI_ISL_13889474
EPI_ISL_13889476
EPI_ISL_13889462
EPI_ISL_13888130
EPI_ISL_13888131
EPI_ISL_13889460
EPI_ISL_13890430
EPI_ISL_13890433
EPI_ISL_13890432
EPI_ISL_13890435
EPI_ISL_13890434
EPI_ISL_13888138
EPI_ISL_13890437
EPI_ISL_13889469
EPI_ISL_13890439
EPI_ISL_13888136
EPI_ISL_13890438
EPI_ISL_13889465
EPI_ISL_13888132
EPI_ISL_13888133
EPI_ISL_13888129
EPI_ISL_13887676
EPI_ISL_13887677
EPI_ISL_13887672
EPI_ISL_13887670
EPI_ISL_13887669
EPI_ISL_13887665
EPI_ISL_13887666
EPI_ISL_13887664
EPI_ISL_13887661
EPI_ISL_13887662
EPI_ISL_13887660
EPI_ISL_13887658
EPI_ISL_13887659
EPI_ISL_13887656
EPI_ISL_13887657
EPI_ISL_13887654
EPI_ISL_13887653
EPI_ISL_13887650
EPI_ISL_13887651
EPI_ISL_13887645
EPI_ISL_13887643
EPI_ISL_13887641
EPI_ISL_13887642
EPI_ISL_13887640
EPI_ISL_13887638
EPI_ISL_13887636
EPI_ISL_13887634
EPI_ISL_13887635
EPI_ISL_13887691
EPI_ISL_13887696
EPI_ISL_13887694
EPI_ISL_13887695
EPI_ISL_13887692
EPI_ISL_13887693
EPI_ISL_13887680
EPI_ISL_13887688
EPI_ISL_13887685
EPI_ISL_13887686
EPI_ISL_13887683
EPI_ISL_13887684
EPI_ISL_13887682
EPI_ISL_13887678
EPI_ISL_13887679
EPI_ISL_13887512
EPI_ISL_13887509
EPI_ISL_13887506
EPI_ISL_13887505
EPI_ISL_13887502
EPI_ISL_13887500
EPI_ISL_13887501
EPI_ISL_13890286
EPI_ISL_13890285
EPI_ISL_13890288
EPI_ISL_13890289
EPI_ISL_13890291
EPI_ISL_13890290
EPI_ISL_13890293
EPI_ISL_13890295
EPI_ISL_13890297
EPI_ISL_13890296
EPI_ISL_13890298
EPI_ISL_13890242
EPI_ISL_13890244
EPI_ISL_13890243
EPI_ISL_13890245
EPI_ISL_13890249
EPI_ISL_13890253
EPI_ISL_13890255
EPI_ISL_13890256
EPI_ISL_13890258
EPI_ISL_13890260
EPI_ISL_13890262
EPI_ISL_13890264
EPI_ISL_13890263
EPI_ISL_13890268
EPI_ISL_13890267
EPI_ISL_13890271
EPI_ISL_13890270
EPI_ISL_13890272
EPI_ISL_13890275
EPI_ISL_13890279
EPI_ISL_13890281
EPI_ISL_13890284
EPI_ISL_13890283
EPI_ISL_13890324
EPI_ISL_13888006
EPI_ISL_13888007
EPI_ISL_13890329
EPI_ISL_13888004
EPI_ISL_13888005
EPI_ISL_13888002
EPI_ISL_13888003
EPI_ISL_13890330
EPI_ISL_13890333
EPI_ISL_13890336
EPI_ISL_13890335
EPI_ISL_13890337
EPI_ISL_13890340
EPI_ISL_13890343
EPI_ISL_13890345
EPI_ISL_13890344
EPI_ISL_13890346
EPI_ISL_13890349
EPI_ISL_13890350
EPI_ISL_13890352
EPI_ISL_13890351
EPI_ISL_13890354
EPI_ISL_13890353
EPI_ISL_13890358
EPI_ISL_13890357
EPI_ISL_13890359
EPI_ISL_13888042
EPI_ISL_13888043
EPI_ISL_13888040
EPI_ISL_13888041
EPI_ISL_13888048
EPI_ISL_13888047
EPI_ISL_13888044
EPI_ISL_13888031
EPI_ISL_13888030
EPI_ISL_13888039
EPI_ISL_13888037
EPI_ISL_13888020
EPI_ISL_1739639
EPI_ISL_13890300
EPI_ISL_13890303
EPI_ISL_13890302
EPI_ISL_13890304
EPI_ISL_13888029
EPI_ISL_13888027
EPI_ISL_13888024
EPI_ISL_13890308
EPI_ISL_13888025
EPI_ISL_13888023
EPI_ISL_13888019
EPI_ISL_13890310
EPI_ISL_13890313
EPI_ISL_13888017
EPI_ISL_13890316
EPI_ISL_13888018
EPI_ISL_13890318
EPI_ISL_13888015
EPI_ISL_13890317
EPI_ISL_13888013
EPI_ISL_13890319
EPI_ISL_13888011
EPI_ISL_13888012
EPI_ISL_13888008
EPI_ISL_13887546
EPI_ISL_13887545
EPI_ISL_13887538
EPI_ISL_13887536
EPI_ISL_13887533
EPI_ISL_13887534
EPI_ISL_13887531
EPI_ISL_13887528
EPI_ISL_13887522
EPI_ISL_13887515
EPI_ISL_13887591
EPI_ISL_13887592
EPI_ISL_13887597
EPI_ISL_13887598
EPI_ISL_13887596
EPI_ISL_13887588
EPI_ISL_13887586
EPI_ISL_13887585
EPI_ISL_13887583
EPI_ISL_13887576
EPI_ISL_13887573
EPI_ISL_13887567
EPI_ISL_13887564
EPI_ISL_13887562
EPI_ISL_13887563
EPI_ISL_13887560
EPI_ISL_13887561
EPI_ISL_13887557
EPI_ISL_13887558
EPI_ISL_13890164
EPI_ISL_13890167
EPI_ISL_13890166
EPI_ISL_13890169
EPI_ISL_13890170
EPI_ISL_13890171
EPI_ISL_13890173
EPI_ISL_13890176
EPI_ISL_13890178
EPI_ISL_13890177
EPI_ISL_13890179
EPI_ISL_13890180
EPI_ISL_13890183
EPI_ISL_13890182
EPI_ISL_13890186
EPI_ISL_13890189
EPI_ISL_13890188
EPI_ISL_13890190
EPI_ISL_13890191
EPI_ISL_13890194
EPI_ISL_13890196
EPI_ISL_13890198
EPI_ISL_13890197
EPI_ISL_13890199
EPI_ISL_13890121
EPI_ISL_13890120
EPI_ISL_13890122
EPI_ISL_13890126
EPI_ISL_13890128
EPI_ISL_13890132
EPI_ISL_13890133
EPI_ISL_13890136
EPI_ISL_13890138
EPI_ISL_13890137
EPI_ISL_13890139
EPI_ISL_13890141
EPI_ISL_13890140
EPI_ISL_13890143
EPI_ISL_13890142
EPI_ISL_13890144
EPI_ISL_13890147
EPI_ISL_13890149
EPI_ISL_13890148
EPI_ISL_676739
EPI_ISL_13890150
EPI_ISL_13890152
EPI_ISL_13890151
EPI_ISL_13890154
EPI_ISL_13890153
EPI_ISL_896339
EPI_ISL_13890155
EPI_ISL_13890157
EPI_ISL_13890159
EPI_ISL_13890163
EPI_ISL_13890202
EPI_ISL_13890203
EPI_ISL_13890208
EPI_ISL_13890210
EPI_ISL_13890212
EPI_ISL_13890214
EPI_ISL_13890216
EPI_ISL_13890219
EPI_ISL_13890220
EPI_ISL_13890226
EPI_ISL_13890225
EPI_ISL_13890228
EPI_ISL_13890227
EPI_ISL_13890229
EPI_ISL_13890231
EPI_ISL_13890233
EPI_ISL_13890232
EPI_ISL_13890235
EPI_ISL_13890234
EPI_ISL_13890237
EPI_ISL_13890239
EPI_ISL_13890240
EPI_ISL_11763249
EPI_ISL_983439
EPI_ISL_11762449
EPI_ISL_15511453
EPI_ISL_1709239
EPI_ISL_13894456
EPI_ISL_13894401
EPI_ISL_13894400
EPI_ISL_2037139
EPI_ISL_13894404
EPI_ISL_13894409
EPI_ISL_13894408
EPI_ISL_13894407
EPI_ISL_13894411
EPI_ISL_15511738
EPI_ISL_13894420
EPI_ISL_13894424
EPI_ISL_13894423
EPI_ISL_13894422
EPI_ISL_13894429
EPI_ISL_13894434
EPI_ISL_15511728
EPI_ISL_15511723
EPI_ISL_13894441
EPI_ISL_15511741
EPI_ISL_15511740
EPI_ISL_13894369
EPI_ISL_13894368
EPI_ISL_15511399
EPI_ISL_13894367
EPI_ISL_13894366
EPI_ISL_13894372
EPI_ISL_13894371
EPI_ISL_13894370
EPI_ISL_13894376
EPI_ISL_13894375
EPI_ISL_13894373
EPI_ISL_15511463
EPI_ISL_13894379
EPI_ISL_13894378
EPI_ISL_13894377
EPI_ISL_13894383
EPI_ISL_13894382
EPI_ISL_13894381
EPI_ISL_15511461
EPI_ISL_13894380
EPI_ISL_13894387
EPI_ISL_13894386
EPI_ISL_13894385
EPI_ISL_13894384
EPI_ISL_13894389
EPI_ISL_15511459
EPI_ISL_13894388
EPI_ISL_13894390
EPI_ISL_13894394
EPI_ISL_13894393
EPI_ISL_13894392
EPI_ISL_13894397
EPI_ISL_15511456
EPI_ISL_13894396
EPI_ISL_15511577
EPI_ISL_13894399
EPI_ISL_15511455
EPI_ISL_15511576
EPI_ISL_15511696
EPI_ISL_13894325
EPI_ISL_13894323
EPI_ISL_13894322
EPI_ISL_13894329
EPI_ISL_15511452
EPI_ISL_13894327
EPI_ISL_13894326
EPI_ISL_15511451
EPI_ISL_13894331
EPI_ISL_13894330
EPI_ISL_13894336
EPI_ISL_13894335
EPI_ISL_13894334
EPI_ISL_13894333
EPI_ISL_13894338
EPI_ISL_13894337
EPI_ISL_13894343
EPI_ISL_13894342
EPI_ISL_13894340
EPI_ISL_13894347
EPI_ISL_13894346
EPI_ISL_13894345
EPI_ISL_13894344
EPI_ISL_13894349
EPI_ISL_13894348
EPI_ISL_15511570
EPI_ISL_13894350
EPI_ISL_13894354
EPI_ISL_13894353
EPI_ISL_13894352
EPI_ISL_13894351
EPI_ISL_13894358
EPI_ISL_13894361
EPI_ISL_13894360
EPI_ISL_13894365
EPI_ISL_1593759
EPI_ISL_13894364
EPI_ISL_13894363
EPI_ISL_13894362
EPI_ISL_15511445
EPI_ISL_13894303
EPI_ISL_13894301
EPI_ISL_13894300
EPI_ISL_15511443
EPI_ISL_13894305
EPI_ISL_13894304
EPI_ISL_13894309
EPI_ISL_13894308
EPI_ISL_13894310
EPI_ISL_464040
EPI_ISL_13894314
EPI_ISL_13894313
EPI_ISL_13894312
EPI_ISL_13894311
EPI_ISL_13894318
EPI_ISL_13894317
EPI_ISL_13894316
EPI_ISL_13894315
EPI_ISL_13894319
EPI_ISL_13894321
EPI_ISL_13894320
EPI_ISL_15511271
EPI_ISL_15511599
EPI_ISL_15511598
EPI_ISL_15511596
EPI_ISL_15511590
EPI_ISL_15511465
EPI_ISL_15511540
EPI_ISL_15511661
EPI_ISL_15511539
EPI_ISL_15511410
EPI_ISL_15511655
EPI_ISL_15511654
EPI_ISL_15511652
EPI_ISL_15511650
EPI_ISL_1271140
EPI_ISL_15511409
EPI_ISL_13894248
EPI_ISL_13894247
EPI_ISL_13894246
EPI_ISL_13894245
EPI_ISL_13894249
EPI_ISL_13894251
EPI_ISL_13894255
EPI_ISL_13894254
EPI_ISL_13894252
EPI_ISL_13894259
EPI_ISL_13894258
EPI_ISL_13894262
EPI_ISL_15511528
EPI_ISL_13894260
EPI_ISL_13894266
EPI_ISL_13894265
EPI_ISL_13894264
EPI_ISL_13894263
EPI_ISL_13894268
EPI_ISL_13894267
EPI_ISL_13894273
EPI_ISL_13894272
EPI_ISL_13894271
EPI_ISL_13894270
EPI_ISL_13894277
EPI_ISL_13894276
EPI_ISL_13894275
EPI_ISL_13894274
EPI_ISL_13894279
EPI_ISL_13894280
EPI_ISL_13894283
EPI_ISL_13894282
EPI_ISL_13894281
EPI_ISL_13894288
EPI_ISL_13894287
EPI_ISL_13894286
EPI_ISL_13894285
EPI_ISL_15511648
EPI_ISL_15511647
EPI_ISL_15511404
EPI_ISL_15511646
EPI_ISL_13894222
EPI_ISL_13894220
EPI_ISL_13894225
EPI_ISL_13894224
EPI_ISL_13894223
EPI_ISL_15511401
EPI_ISL_13894228
EPI_ISL_13894227
EPI_ISL_13894233
EPI_ISL_13894232
EPI_ISL_13894231
EPI_ISL_13894230
EPI_ISL_13894237
EPI_ISL_13894236
EPI_ISL_13894235
EPI_ISL_13894234
EPI_ISL_15511642
EPI_ISL_13894239
EPI_ISL_13894238
EPI_ISL_13894240
EPI_ISL_13894244
EPI_ISL_13894243
EPI_ISL_13894242
EPI_ISL_13894241
EPI_ISL_15511562
EPI_ISL_15511440
EPI_ISL_15511558
EPI_ISL_15511437
EPI_ISL_15511436
EPI_ISL_12033849
EPI_ISL_15511434
EPI_ISL_15511673
EPI_ISL_2018245
EPI_ISL_2018246
EPI_ISL_15511672
EPI_ISL_1708859
EPI_ISL_15511549
EPI_ISL_15511427
EPI_ISL_15511425
EPI_ISL_15511546
EPI_ISL_15511424
EPI_ISL_15511663
EPI_ISL_2018243
EPI_ISL_2018244
EPI_ISL_15511608
EPI_ISL_3933240
EPI_ISL_15511639
EPI_ISL_15511720
EPI_ISL_13894289
EPI_ISL_13894291
EPI_ISL_13894290
EPI_ISL_13894295
EPI_ISL_13894294
EPI_ISL_13894293
EPI_ISL_13894292
EPI_ISL_13894299
EPI_ISL_15511635
EPI_ISL_15511632
EPI_ISL_13894167
EPI_ISL_15511718
EPI_ISL_15511717
EPI_ISL_15511709
EPI_ISL_15511704
EPI_ISL_13887434
EPI_ISL_15511676
EPI_ISL_12172949
EPI_ISL_883357
EPI_ISL_12466749
EPI_ISL_12358049
EPI_ISL_12358149
EPI_ISL_12450149
EPI_ISL_12450749
EPI_ISL_12450549
EPI_ISL_1170241
EPI_ISL_12463849
EPI_ISL_12466649
EPI_ISL_12466449
EPI_ISL_12466549
EPI_ISL_15071258
EPI_ISL_1300941
EPI_ISL_15071289
EPI_ISL_15071287
EPI_ISL_15071282
EPI_ISL_1543242
EPI_ISL_15071246
EPI_ISL_15072500
EPI_ISL_15071201
EPI_ISL_15071205
EPI_ISL_15071204
EPI_ISL_15072617
EPI_ISL_12972549
EPI_ISL_13041549
EPI_ISL_15071372
EPI_ISL_15071384
EPI_ISL_15071391
EPI_ISL_15071332
EPI_ISL_15071331
EPI_ISL_15071348
EPI_ISL_13053649
EPI_ISL_13053549
EPI_ISL_15071352
EPI_ISL_15071350
EPI_ISL_15071368
EPI_ISL_15071300
EPI_ISL_15071303
EPI_ISL_15071306
EPI_ISL_15071311
EPI_ISL_15071314
EPI_ISL_15071312
EPI_ISL_15071322
EPI_ISL_15071321
EPI_ISL_15071324
EPI_ISL_15071323
EPI_ISL_15071820
EPI_ISL_15511229
EPI_ISL_15071829
EPI_ISL_15071843
EPI_ISL_15071848
EPI_ISL_832342
EPI_ISL_15071803
EPI_ISL_15510996
EPI_ISL_13160949
EPI_ISL_15511048
EPI_ISL_15511078
EPI_ISL_15072389
EPI_ISL_15072387
EPI_ISL_15072381
EPI_ISL_15072380
EPI_ISL_15072383
EPI_ISL_15072398
EPI_ISL_15072391
EPI_ISL_15072393
EPI_ISL_15071079
EPI_ISL_15071077
EPI_ISL_15071071
EPI_ISL_15071089
EPI_ISL_15071088
EPI_ISL_15071081
EPI_ISL_15071086
EPI_ISL_15071080
EPI_ISL_15072345
EPI_ISL_16682866
EPI_ISL_16682864
EPI_ISL_16682858
EPI_ISL_15072355
EPI_ISL_15072358
EPI_ISL_15072357
EPI_ISL_15072368
EPI_ISL_16682865
EPI_ISL_16682857
EPI_ISL_16682856
EPI_ISL_16682859
EPI_ISL_15072376
EPI_ISL_16682855
EPI_ISL_15072373
EPI_ISL_16682863
EPI_ISL_16682860
EPI_ISL_16682886
EPI_ISL_16682882
EPI_ISL_16682861
EPI_ISL_16682862
EPI_ISL_15072316
EPI_ISL_15072321
EPI_ISL_15072324
EPI_ISL_15071954
EPI_ISL_16683009
EPI_ISL_15071909
EPI_ISL_16683007
EPI_ISL_15071918
EPI_ISL_15071915
EPI_ISL_15071920
EPI_ISL_15071099
EPI_ISL_2250542
EPI_ISL_15071093
EPI_ISL_15071091
EPI_ISL_15071175
EPI_ISL_15071181
EPI_ISL_8116760
EPI_ISL_13289249
EPI_ISL_15071199
EPI_ISL_13255049
EPI_ISL_13259749
EPI_ISL_15072465
EPI_ISL_15071139
EPI_ISL_15072469
EPI_ISL_15071138
EPI_ISL_15072468
EPI_ISL_15072467
EPI_ISL_13263849
EPI_ISL_16683006
EPI_ISL_16683008
EPI_ISL_16683001
EPI_ISL_13290749
EPI_ISL_13290849
EPI_ISL_15072447
EPI_ISL_15072455
EPI_ISL_12307749
EPI_ISL_15072454
EPI_ISL_15510913
EPI_ISL_15071122
EPI_ISL_1559243
EPI_ISL_13897729
EPI_ISL_15071121
EPI_ISL_15072458
EPI_ISL_12450249
EPI_ISL_12450349
EPI_ISL_12450949
EPI_ISL_12450649
EPI_ISL_12426649
EPI_ISL_15511182
EPI_ISL_13898208
EPI_ISL_15511058
EPI_ISL_10311048
EPI_ISL_10311046
EPI_ISL_10311043
EPI_ISL_9861549
EPI_ISL_10553549
EPI_ISL_15511064
EPI_ISL_15511063
EPI_ISL_15511185
EPI_ISL_13898212
EPI_ISL_9684149
EPI_ISL_15511184
EPI_ISL_15511061
EPI_ISL_13898230
EPI_ISL_15511060
EPI_ISL_15511180
EPI_ISL_12756850
EPI_ISL_15511298
EPI_ISL_15511176
EPI_ISL_15511297
EPI_ISL_15511174
EPI_ISL_15511052
EPI_ISL_15511294
EPI_ISL_13898204
EPI_ISL_15511291
EPI_ISL_15511290
EPI_ISL_8468450
EPI_ISL_15511083
EPI_ISL_683843
EPI_ISL_13897674
EPI_ISL_2502802
EPI_ISL_15072401
EPI_ISL_15071618
EPI_ISL_15071622
EPI_ISL_15511071
EPI_ISL_15511070
EPI_ISL_15511191
EPI_ISL_15511190
EPI_ISL_15511266
EPI_ISL_15511143
EPI_ISL_15511386
EPI_ISL_15511022
EPI_ISL_823844
EPI_ISL_671744
EPI_ISL_1183144
EPI_ISL_15511262
EPI_ISL_15511141
EPI_ISL_15511018
EPI_ISL_15511261
EPI_ISL_15511382
EPI_ISL_15511381
EPI_ISL_15511139
EPI_ISL_15511015
EPI_ISL_15511013
EPI_ISL_15511254
EPI_ISL_13887387
EPI_ISL_15511129
EPI_ISL_15511251
EPI_ISL_15511372
EPI_ISL_15511250
EPI_ISL_15511127
EPI_ISL_15511249
EPI_ISL_15511248
EPI_ISL_15511005
EPI_ISL_15511368
EPI_ISL_15511246
EPI_ISL_15511367
EPI_ISL_15511124
EPI_ISL_15511167
EPI_ISL_12540950
EPI_ISL_1623959
EPI_ISL_15511286
EPI_ISL_15511283
EPI_ISL_15511282
EPI_ISL_15511280
EPI_ISL_15511038
EPI_ISL_15511158
EPI_ISL_15511279
EPI_ISL_12590550
EPI_ISL_12590450
EPI_ISL_15511034
EPI_ISL_12590250
EPI_ISL_15511276
EPI_ISL_15511397
EPI_ISL_15511033
EPI_ISL_12593450
EPI_ISL_13887741
EPI_ISL_12590050
EPI_ISL_13887746
EPI_ISL_13887739
EPI_ISL_12658150
EPI_ISL_13884514
EPI_ISL_15511030
EPI_ISL_12612550
EPI_ISL_13887390
EPI_ISL_15511151
EPI_ISL_13887394
EPI_ISL_13887267
EPI_ISL_13887251
EPI_ISL_13887373
EPI_ISL_15511270
EPI_ISL_13887243
EPI_ISL_13887484
EPI_ISL_13887289
EPI_ISL_13887556
EPI_ISL_13887425
EPI_ISL_13887427
EPI_ISL_13887426
EPI_ISL_1394659
EPI_ISL_15511391
EPI_ISL_13887420
EPI_ISL_15511390
EPI_ISL_15511029
EPI_ISL_13887463
EPI_ISL_734344
EPI_ISL_13887407
EPI_ISL_15511028
EPI_ISL_13887315
EPI_ISL_13887456
EPI_ISL_2497044
EPI_ISL_13887340
EPI_ISL_13887464
EPI_ISL_13887454
EPI_ISL_15511268
EPI_ISL_3660574
EPI_ISL_15511388
EPI_ISL_15511221
EPI_ISL_15511339
EPI_ISL_15511338
EPI_ISL_15511216
EPI_ISL_15511214
EPI_ISL_15511334
EPI_ISL_15511212
EPI_ISL_15511333
EPI_ISL_15511211
EPI_ISL_15511210
EPI_ISL_15511330
EPI_ISL_13898861
EPI_ISL_15511206
EPI_ISL_15511205
EPI_ISL_15511326
EPI_ISL_15511362
EPI_ISL_3660578
EPI_ISL_15511324
EPI_ISL_15511323
EPI_ISL_15511201
EPI_ISL_15511322
EPI_ISL_15511243
EPI_ISL_15511361
EPI_ISL_15511360
EPI_ISL_12707850
EPI_ISL_15511117
EPI_ISL_12758550
EPI_ISL_15511238
EPI_ISL_15511359
EPI_ISL_12758850
EPI_ISL_15511116
EPI_ISL_15511237
EPI_ISL_15511115
EPI_ISL_15511236
EPI_ISL_12722550
EPI_ISL_15511356
EPI_ISL_15511230
EPI_ISL_13902521
EPI_ISL_15511108
EPI_ISL_15511111
EPI_ISL_15511351
EPI_ISL_15511226
EPI_ISL_15511225
EPI_ISL_15511344
EPI_ISL_15511321
EPI_ISL_15511318
EPI_ISL_15511311
EPI_ISL_15511308
EPI_ISL_15510994
EPI_ISL_15510995
EPI_ISL_15510967
EPI_ISL_15510956
EPI_ISL_15510965
EPI_ISL_15510962
EPI_ISL_15510976
EPI_ISL_15510957
EPI_ISL_15510955
EPI_ISL_15510990
EPI_ISL_15510985
EPI_ISL_12835550
EPI_ISL_15510929
EPI_ISL_15510927
EPI_ISL_15510925
EPI_ISL_15510926
EPI_ISL_15510921
EPI_ISL_15510944
EPI_ISL_15510935
EPI_ISL_15511093
EPI_ISL_15511097
EPI_ISL_1227445
EPI_ISL_12891450
EPI_ISL_12891550
EPI_ISL_15511074
EPI_ISL_14501455
EPI_ISL_15072061
EPI_ISL_15072064
EPI_ISL_3660582
EPI_ISL_13902497
EPI_ISL_12861350
EPI_ISL_12861250
EPI_ISL_12862050
EPI_ISL_12861450
EPI_ISL_12861150
EPI_ISL_15072148
EPI_ISL_15072117
EPI_ISL_586345
EPI_ISL_15072127
EPI_ISL_15071690
EPI_ISL_2759545
EPI_ISL_15510917
EPI_ISL_15510912
EPI_ISL_12331550
EPI_ISL_13898601
EPI_ISL_15510909
EPI_ISL_13898616
EPI_ISL_13898615
EPI_ISL_15510903
EPI_ISL_13898620
EPI_ISL_13898628
EPI_ISL_13898629
EPI_ISL_13898626
EPI_ISL_12167750
EPI_ISL_12150150
EPI_ISL_12150450
EPI_ISL_13898646
EPI_ISL_13898521
EPI_ISL_13898523
EPI_ISL_12116850
EPI_ISL_13898580
EPI_ISL_13898584
EPI_ISL_13898591
EPI_ISL_13898528
EPI_ISL_13898554
EPI_ISL_13898552
EPI_ISL_13898499
EPI_ISL_13898455
EPI_ISL_13898468
EPI_ISL_13898473
EPI_ISL_13898439
EPI_ISL_13898441
EPI_ISL_633046
EPI_ISL_13898383
EPI_ISL_13898389
EPI_ISL_13898394
EPI_ISL_13898396
EPI_ISL_745446
EPI_ISL_13898329
EPI_ISL_13898347
EPI_ISL_13898341
EPI_ISL_13898349
EPI_ISL_13898348
EPI_ISL_13898363
EPI_ISL_13898314
EPI_ISL_13898310
EPI_ISL_13898324
EPI_ISL_11744750
EPI_ISL_13898270
EPI_ISL_11703550
EPI_ISL_11704750
EPI_ISL_875751
EPI_ISL_12106706
EPI_ISL_12106705
EPI_ISL_12106707
EPI_ISL_12106702
EPI_ISL_12106704
EPI_ISL_12106703
EPI_ISL_12106711
EPI_ISL_12106710
EPI_ISL_12106700
EPI_ISL_12106728
EPI_ISL_12106727
EPI_ISL_12106729
EPI_ISL_12106724
EPI_ISL_12106726
EPI_ISL_12106725
EPI_ISL_12106731
EPI_ISL_12106730
EPI_ISL_12106733
EPI_ISL_12106732
EPI_ISL_12106719
EPI_ISL_12106718
EPI_ISL_1229946
EPI_ISL_12106713
EPI_ISL_12106712
EPI_ISL_12106715
EPI_ISL_1227446
EPI_ISL_12106714
EPI_ISL_12106720
EPI_ISL_12106722
EPI_ISL_12106721
EPI_ISL_12106747
EPI_ISL_1271246
EPI_ISL_12106739
EPI_ISL_12106738
EPI_ISL_12106734
EPI_ISL_12106737
EPI_ISL_12106736
EPI_ISL_12106742
EPI_ISL_12106744
EPI_ISL_12106740
EPI_ISL_1897246
EPI_ISL_11199750
EPI_ISL_11200350
EPI_ISL_11204650
EPI_ISL_11206650
EPI_ISL_11228850
EPI_ISL_11250250
EPI_ISL_13897847
EPI_ISL_1183466
EPI_ISL_13897726
EPI_ISL_15071665
EPI_ISL_13897872
EPI_ISL_15071668
EPI_ISL_11499550
EPI_ISL_11499650
EPI_ISL_11500850
EPI_ISL_11499950
EPI_ISL_11500550
EPI_ISL_11500350
EPI_ISL_11500750
EPI_ISL_11500250
EPI_ISL_11500050
EPI_ISL_15071683
EPI_ISL_15071681
EPI_ISL_15071732
EPI_ISL_11472150
EPI_ISL_15071708
EPI_ISL_15071720
EPI_ISL_15071725
EPI_ISL_11625050
EPI_ISL_11624950
EPI_ISL_11579250
EPI_ISL_11680850
EPI_ISL_15072180
EPI_ISL_830348
EPI_ISL_12109702
EPI_ISL_12109703
EPI_ISL_12109700
EPI_ISL_7038500
EPI_ISL_12109717
EPI_ISL_12109718
EPI_ISL_12106698
EPI_ISL_12106697
EPI_ISL_12106699
EPI_ISL_12106693
EPI_ISL_12106696
EPI_ISL_12106695
EPI_ISL_12106691
EPI_ISL_12109704
EPI_ISL_12106689
EPI_ISL_12106683
EPI_ISL_12106682
EPI_ISL_12106685
EPI_ISL_9863550
EPI_ISL_12106681
EPI_ISL_9660250
EPI_ISL_9663950
EPI_ISL_9193150
EPI_ISL_3818803
EPI_ISL_754517
EPI_ISL_754475
EPI_ISL_9136150
EPI_ISL_10311074
EPI_ISL_10311071
EPI_ISL_10311080
EPI_ISL_10311056
EPI_ISL_10311053
EPI_ISL_9117850
EPI_ISL_10311068
EPI_ISL_1227948
EPI_ISL_10311127
EPI_ISL_10311124
EPI_ISL_10311121
EPI_ISL_1228148
EPI_ISL_9013350
EPI_ISL_8214950
EPI_ISL_9135850
EPI_ISL_9137850
EPI_ISL_9137550
EPI_ISL_9143050
EPI_ISL_12109695
EPI_ISL_8866850
EPI_ISL_9005750
EPI_ISL_15072278
EPI_ISL_9341450
EPI_ISL_9341550
EPI_ISL_9348550
EPI_ISL_755721
EPI_ISL_755730
EPI_ISL_755716
EPI_ISL_755685
EPI_ISL_8869550
EPI_ISL_8924550
EPI_ISL_9007050
EPI_ISL_8544150
EPI_ISL_8545350
EPI_ISL_9136250
EPI_ISL_9137050
EPI_ISL_9133950
EPI_ISL_9134150
EPI_ISL_9136550
EPI_ISL_9133150
EPI_ISL_9350650
EPI_ISL_9142750
EPI_ISL_9349750
EPI_ISL_9350550
EPI_ISL_9350050
EPI_ISL_9350850
EPI_ISL_9351050
EPI_ISL_15072289
EPI_ISL_8366750
EPI_ISL_8213750
EPI_ISL_8598750
EPI_ISL_8607050
EPI_ISL_8608650
EPI_ISL_8305950
EPI_ISL_8306250
EPI_ISL_8324250
EPI_ISL_15072282
EPI_ISL_9013650
EPI_ISL_15072224
EPI_ISL_9390750
EPI_ISL_9394750
EPI_ISL_9394150
EPI_ISL_9394850
EPI_ISL_7041081
EPI_ISL_9440850
EPI_ISL_9552650
EPI_ISL_7041060
EPI_ISL_9575850
EPI_ISL_10589950
EPI_ISL_10708250
EPI_ISL_8937850
EPI_ISL_8941750
EPI_ISL_7041020
EPI_ISL_10020250
EPI_ISL_10020450
EPI_ISL_10818050
EPI_ISL_10818150
EPI_ISL_10818450
EPI_ISL_10817950
EPI_ISL_10818550
EPI_ISL_7041001
EPI_ISL_10831350
EPI_ISL_10866350
EPI_ISL_10871150
EPI_ISL_10831450
EPI_ISL_10952850
EPI_ISL_10817550
EPI_ISL_12111556
EPI_ISL_12111475
EPI_ISL_12113231
EPI_ISL_10761350
EPI_ISL_10761150
EPI_ISL_12112816
EPI_ISL_12112819
EPI_ISL_12111517
EPI_ISL_12112841
EPI_ISL_12112838
EPI_ISL_12112830
EPI_ISL_12111500
EPI_ISL_12112864
EPI_ISL_12111520
EPI_ISL_12112667
EPI_ISL_12112660
EPI_ISL_12112691
EPI_ISL_12112685
EPI_ISL_12112683
EPI_ISL_12113109
EPI_ISL_12113144
EPI_ISL_12114464
EPI_ISL_12113152
EPI_ISL_10998450
EPI_ISL_10998550
EPI_ISL_12112728
EPI_ISL_12112724
EPI_ISL_11009950
EPI_ISL_11010050
EPI_ISL_11010250
EPI_ISL_11010350
EPI_ISL_12113861
EPI_ISL_12112517
EPI_ISL_10260750
EPI_ISL_12113869
EPI_ISL_11014150
EPI_ISL_12113892
EPI_ISL_12112561
EPI_ISL_10264750
EPI_ISL_12113096
EPI_ISL_12113093
EPI_ISL_12113911
EPI_ISL_12112600
EPI_ISL_12113935
EPI_ISL_12112627
EPI_ISL_12112625
EPI_ISL_12112616
EPI_ISL_12113733
EPI_ISL_12113737
EPI_ISL_12112446
EPI_ISL_12112440
EPI_ISL_12112438
EPI_ISL_12112482
EPI_ISL_10298050
EPI_ISL_10368050
EPI_ISL_12109719
EPI_ISL_12109724
EPI_ISL_12109722
EPI_ISL_12109723
EPI_ISL_12109720
EPI_ISL_12109721
EPI_ISL_10372550
EPI_ISL_12109708
EPI_ISL_12109709
EPI_ISL_12109706
EPI_ISL_12109707
EPI_ISL_12109705
EPI_ISL_12109713
EPI_ISL_12109714
EPI_ISL_12109711
EPI_ISL_12109712
EPI_ISL_12109710
EPI_ISL_12109729
EPI_ISL_12109727
EPI_ISL_12109733
EPI_ISL_12109732
EPI_ISL_12109730
EPI_ISL_12109768
EPI_ISL_12109766
EPI_ISL_12109767
EPI_ISL_12109764
EPI_ISL_12109765
EPI_ISL_12109788
EPI_ISL_12109787
EPI_ISL_12109785
EPI_ISL_12109783
EPI_ISL_12109780
EPI_ISL_12109781
EPI_ISL_12109779
EPI_ISL_12109776
EPI_ISL_12109773
EPI_ISL_12109774
EPI_ISL_12109771
EPI_ISL_12109772
EPI_ISL_12109770
EPI_ISL_12109797
EPI_ISL_12109793
EPI_ISL_12109791
EPI_ISL_12109790
EPI_ISL_10483750
EPI_ISL_12112341
EPI_ISL_12113665
EPI_ISL_12113667
EPI_ISL_12112371
EPI_ISL_12112373
EPI_ISL_12114109
EPI_ISL_12114100
EPI_ISL_12114131
EPI_ISL_12114120
EPI_ISL_12114123
EPI_ISL_12114118
EPI_ISL_12114140
EPI_ISL_12109647
EPI_ISL_12109648
EPI_ISL_12109646
EPI_ISL_12109642
EPI_ISL_12109667
EPI_ISL_12109668
EPI_ISL_12109665
EPI_ISL_12109666
EPI_ISL_12109663
EPI_ISL_12109664
EPI_ISL_12109662
EPI_ISL_12109660
EPI_ISL_12109649
EPI_ISL_12109658
EPI_ISL_12109659
EPI_ISL_12109656
EPI_ISL_12109657
EPI_ISL_12109654
EPI_ISL_12109652
EPI_ISL_12109650
EPI_ISL_12109651
EPI_ISL_12109688
EPI_ISL_12109683
EPI_ISL_12109681
EPI_ISL_12109682
EPI_ISL_12109680
EPI_ISL_10590050
EPI_ISL_12109679
EPI_ISL_12109676
EPI_ISL_12109677
EPI_ISL_12109675
EPI_ISL_12109672
EPI_ISL_12109673
EPI_ISL_12109670
EPI_ISL_12111988
EPI_ISL_12109699
EPI_ISL_12109696
EPI_ISL_12109694
EPI_ISL_12109692
EPI_ISL_12109693
EPI_ISL_12111799
EPI_ISL_12113513
EPI_ISL_2868659
EPI_ISL_12113521
EPI_ISL_12114852
EPI_ISL_12112222
EPI_ISL_12112249
EPI_ISL_12112244
EPI_ISL_12112235
EPI_ISL_12112236
EPI_ISL_12112277
EPI_ISL_12113590
EPI_ISL_12113593
EPI_ISL_12113592
EPI_ISL_12112263
EPI_ISL_12113597
EPI_ISL_12114032
EPI_ISL_12114034
EPI_ISL_12114026
EPI_ISL_12114017
EPI_ISL_12114048
EPI_ISL_12114046
EPI_ISL_12114038
EPI_ISL_10695350
EPI_ISL_10695550
EPI_ISL_10695450
EPI_ISL_12114082
EPI_ISL_12111853
EPI_ISL_12111855
EPI_ISL_12111887
EPI_ISL_12111681
EPI_ISL_12111680
EPI_ISL_12111676
EPI_ISL_12111697
EPI_ISL_2634653
EPI_ISL_12111684
EPI_ISL_10723350
EPI_ISL_12113456
EPI_ISL_12112122
EPI_ISL_12113453
EPI_ISL_12114777
EPI_ISL_12112114
EPI_ISL_12112118
EPI_ISL_12112119
EPI_ISL_12112195
EPI_ISL_12112185
EPI_ISL_9684350
EPI_ISL_5530578
EPI_ISL_2634739
EPI_ISL_1397559
EPI_ISL_3010645
EPI_ISL_2634885
EPI_ISL_12100550
EPI_ISL_12111561
EPI_ISL_12111553
EPI_ISL_12112883
EPI_ISL_12258350
EPI_ISL_15072216
EPI_ISL_15071772
EPI_ISL_3012857
EPI_ISL_15071774
EPI_ISL_12450350
EPI_ISL_12450850
EPI_ISL_12450550
EPI_ISL_12450650
EPI_ISL_12450950
EPI_ISL_12450450
EPI_ISL_12466850
EPI_ISL_15071466
EPI_ISL_15071461
EPI_ISL_15071474
EPI_ISL_15071422
EPI_ISL_15071436
EPI_ISL_15071434
EPI_ISL_15071438
EPI_ISL_6491849
EPI_ISL_631549
EPI_ISL_15072006
EPI_ISL_15072012
EPI_ISL_15071583
EPI_ISL_13161750
EPI_ISL_12112880
EPI_ISL_15071540
EPI_ISL_15071547
EPI_ISL_1271249
EPI_ISL_12112881
EPI_ISL_2822349
EPI_ISL_3012753
EPI_ISL_15048107
EPI_ISL_13289350
EPI_ISL_13259750
EPI_ISL_13263950
EPI_ISL_13263750
EPI_ISL_13264150
EPI_ISL_12258150
EPI_ISL_12307750
EPI_ISL_12357950
EPI_ISL_1633750
EPI_ISL_13908224
EPI_ISL_13908221
EPI_ISL_12451050
EPI_ISL_12462050
EPI_ISL_9660950
EPI_ISL_9041850
EPI_ISL_10377550
EPI_ISL_12565051
EPI_ISL_12229351
EPI_ISL_13907668
EPI_ISL_13907666
EPI_ISL_13907667
EPI_ISL_11500851
EPI_ISL_1037250
EPI_ISL_12111589
EPI_ISL_12112010
EPI_ISL_12114658
EPI_ISL_13078251
EPI_ISL_13160151
EPI_ISL_13135251
EPI_ISL_13256651
EPI_ISL_12239051
EPI_ISL_769950
EPI_ISL_2759350
EPI_ISL_13912195
EPI_ISL_12112027
EPI_ISL_12590251
EPI_ISL_12573751
EPI_ISL_12593551
EPI_ISL_12589851
EPI_ISL_13898205
EPI_ISL_13898242
EPI_ISL_13897681
EPI_ISL_13898200
EPI_ISL_12641651
EPI_ISL_7040777
EPI_ISL_13913291
EPI_ISL_1172759
EPI_ISL_13913273
EPI_ISL_13913279
EPI_ISL_13913282
EPI_ISL_4174151
EPI_ISL_1270851
EPI_ISL_12752851
EPI_ISL_13910154
EPI_ISL_13910157
EPI_ISL_13912789
EPI_ISL_13910128
EPI_ISL_13912786
EPI_ISL_12707851
EPI_ISL_13912792
EPI_ISL_7040765
EPI_ISL_1170251
EPI_ISL_13910132
EPI_ISL_13910135
EPI_ISL_13911429
EPI_ISL_13911434
EPI_ISL_13911437
EPI_ISL_13912764
EPI_ISL_13911432
EPI_ISL_13910109
EPI_ISL_13911440
EPI_ISL_13911445
EPI_ISL_13911448
EPI_ISL_13910116
EPI_ISL_13911442
EPI_ISL_13912739
EPI_ISL_12764351
EPI_ISL_7040746
EPI_ISL_13913247
EPI_ISL_7040731
EPI_ISL_13910183
EPI_ISL_13910164
EPI_ISL_13910160
EPI_ISL_7040703
EPI_ISL_12789551
EPI_ISL_13909902
EPI_ISL_12835551
EPI_ISL_13910901
EPI_ISL_13910908
EPI_ISL_13913183
EPI_ISL_13913153
EPI_ISL_13913151
EPI_ISL_13909913
EPI_ISL_13909917
EPI_ISL_13913164
EPI_ISL_13910982
EPI_ISL_12118131
EPI_ISL_832259
EPI_ISL_13912682
EPI_ISL_13912685
EPI_ISL_12896951
EPI_ISL_3012239
EPI_ISL_15078769
EPI_ISL_12861851
EPI_ISL_12861251
EPI_ISL_15078766
EPI_ISL_15078767
EPI_ISL_15078772
EPI_ISL_15078785
EPI_ISL_15078792
EPI_ISL_1306651
EPI_ISL_15078808
EPI_ISL_15078816
EPI_ISL_15078819
EPI_ISL_15078828
EPI_ISL_15078825
EPI_ISL_14501498
EPI_ISL_15078833
EPI_ISL_13912667
EPI_ISL_13912670
EPI_ISL_13912677
EPI_ISL_13912674
EPI_ISL_13912642
EPI_ISL_13912619
EPI_ISL_1087352
EPI_ISL_13912621
EPI_ISL_13913137
EPI_ISL_13913135
EPI_ISL_13913144
EPI_ISL_13913142
EPI_ISL_13913149
EPI_ISL_13913147
EPI_ISL_13913124
EPI_ISL_1230952
EPI_ISL_12154851
EPI_ISL_13910815
EPI_ISL_13910811
EPI_ISL_13909846
EPI_ISL_13910807
EPI_ISL_12150151
EPI_ISL_13909809
EPI_ISL_13909807
EPI_ISL_13913037
EPI_ISL_13909898
EPI_ISL_823952
EPI_ISL_13910894
EPI_ISL_13910858
EPI_ISL_13909858
EPI_ISL_13909888
EPI_ISL_12033851
EPI_ISL_12000951
EPI_ISL_13911247
EPI_ISL_13911245
EPI_ISL_13912549
EPI_ISL_13912551
EPI_ISL_13912553
EPI_ISL_13912525
EPI_ISL_13912523
EPI_ISL_12051551
EPI_ISL_13912521
EPI_ISL_13913829
EPI_ISL_13911250
EPI_ISL_13911255
EPI_ISL_12115251
EPI_ISL_13913806
EPI_ISL_12117451
EPI_ISL_7041122
EPI_ISL_13913819
EPI_ISL_13913816
EPI_ISL_13910790
EPI_ISL_13913823
EPI_ISL_13910797
EPI_ISL_13913821
EPI_ISL_13910794
EPI_ISL_7041114
EPI_ISL_13910740
EPI_ISL_13910714
EPI_ISL_13912448
EPI_ISL_13911117
EPI_ISL_13911111
EPI_ISL_13912451
EPI_ISL_13912453
EPI_ISL_5533116
EPI_ISL_7041101
EPI_ISL_13912402
EPI_ISL_1060652
EPI_ISL_13911197
EPI_ISL_13911158
EPI_ISL_13912496
EPI_ISL_7040696
EPI_ISL_13911160
EPI_ISL_13911168
EPI_ISL_7040675
EPI_ISL_13909663
EPI_ISL_13910666
EPI_ISL_13910670
EPI_ISL_7040662
EPI_ISL_13910652
EPI_ISL_13910619
EPI_ISL_7040653
EPI_ISL_13910622
EPI_ISL_13910626
EPI_ISL_13910632
EPI_ISL_13910605
EPI_ISL_7040636
EPI_ISL_13913650
EPI_ISL_7040623
EPI_ISL_13911007
EPI_ISL_13911003
EPI_ISL_13913648
EPI_ISL_13913645
EPI_ISL_13910588
EPI_ISL_13910584
EPI_ISL_3754313
EPI_ISL_11897551
EPI_ISL_13910565
EPI_ISL_13910568
EPI_ISL_13910573
EPI_ISL_13912391
EPI_ISL_13912399
EPI_ISL_13911030
EPI_ISL_13912378
EPI_ISL_11933551
EPI_ISL_11934051
EPI_ISL_11763051
EPI_ISL_12112058
EPI_ISL_12112092
EPI_ISL_12112089
EPI_ISL_12112905
EPI_ISL_12112901
EPI_ISL_12112946
EPI_ISL_12111604
EPI_ISL_12111601
EPI_ISL_12111602
EPI_ISL_12112968
EPI_ISL_12111629
EPI_ISL_12112986
EPI_ISL_12118067
EPI_ISL_12118098
EPI_ISL_12118099
EPI_ISL_12118092
EPI_ISL_12118095
EPI_ISL_12115841
EPI_ISL_12114547
EPI_ISL_12115893
EPI_ISL_13912205
EPI_ISL_12117666
EPI_ISL_13912202
EPI_ISL_11180051
EPI_ISL_12116327
EPI_ISL_13912200
EPI_ISL_13912209
EPI_ISL_12117685
EPI_ISL_12117684
EPI_ISL_12116356
EPI_ISL_12117672
EPI_ISL_12117675
EPI_ISL_13912217
EPI_ISL_13912215
EPI_ISL_12116365
EPI_ISL_12116362
EPI_ISL_13912212
EPI_ISL_11204651
EPI_ISL_12118105
EPI_ISL_13913500
EPI_ISL_12118138
EPI_ISL_13913595
EPI_ISL_13913574
EPI_ISL_13913571
EPI_ISL_13913576
EPI_ISL_13913581
EPI_ISL_11388451
EPI_ISL_823953
EPI_ISL_1172153
EPI_ISL_13912188
EPI_ISL_13912185
EPI_ISL_13912197
EPI_ISL_1397459
EPI_ISL_12118129
EPI_ISL_12118122
EPI_ISL_13910410
EPI_ISL_13911715
EPI_ISL_3636259
EPI_ISL_13910388
EPI_ISL_13910392
EPI_ISL_13910395
EPI_ISL_11499551
EPI_ISL_11499651
EPI_ISL_11499751
EPI_ISL_11500951
EPI_ISL_11500251
EPI_ISL_11500151
EPI_ISL_11499951
EPI_ISL_11500051
EPI_ISL_13910348
EPI_ISL_13910355
EPI_ISL_11472051
EPI_ISL_11489051
EPI_ISL_11472451
EPI_ISL_2599860
EPI_ISL_13913481
EPI_ISL_12118156
EPI_ISL_1227959
EPI_ISL_13912947
EPI_ISL_11625051
EPI_ISL_11624951
EPI_ISL_12118141
EPI_ISL_13910249
EPI_ISL_12118171
EPI_ISL_13910218
EPI_ISL_13911548
EPI_ISL_13912880
EPI_ISL_13911550
EPI_ISL_13911553
EPI_ISL_13912884
EPI_ISL_13912882
EPI_ISL_13910222
EPI_ISL_13911565
EPI_ISL_13912878
EPI_ISL_13911543
EPI_ISL_13910284
EPI_ISL_925754
EPI_ISL_13908217
EPI_ISL_13908223
EPI_ISL_13908222
EPI_ISL_13908225
EPI_ISL_1559154
EPI_ISL_12115707
EPI_ISL_12115757
EPI_ISL_12114423
EPI_ISL_12115752
EPI_ISL_12115751
EPI_ISL_12115770
EPI_ISL_12114441
EPI_ISL_12114442
EPI_ISL_12115792
EPI_ISL_12114493
EPI_ISL_12114491
EPI_ISL_10780751
EPI_ISL_10760551
EPI_ISL_9764451
EPI_ISL_12116203
EPI_ISL_12116259
EPI_ISL_12117587
EPI_ISL_9775651
EPI_ISL_12116279
EPI_ISL_12116278
EPI_ISL_12116264
EPI_ISL_12117594
EPI_ISL_12116260
EPI_ISL_12116298
EPI_ISL_12116296
EPI_ISL_12116289
EPI_ISL_1789854
EPI_ISL_5156854
EPI_ISL_12116900
EPI_ISL_12116902
EPI_ISL_12115617
EPI_ISL_12116949
EPI_ISL_12116948
EPI_ISL_12116937
EPI_ISL_12115604
EPI_ISL_12115646
EPI_ISL_12114352
EPI_ISL_12114335
EPI_ISL_12116998
EPI_ISL_9858451
EPI_ISL_12117421
EPI_ISL_12117420
EPI_ISL_676854
EPI_ISL_9659751
EPI_ISL_9662551
EPI_ISL_9663951
EPI_ISL_12117439
EPI_ISL_12117432
EPI_ISL_12116105
EPI_ISL_12117433
EPI_ISL_12117429
EPI_ISL_12117428
EPI_ISL_12116128
EPI_ISL_12117452
EPI_ISL_12116121
EPI_ISL_12116125
EPI_ISL_1740359
EPI_ISL_9192551
EPI_ISL_12116124
EPI_ISL_12117455
EPI_ISL_12116117
EPI_ISL_12116155
EPI_ISL_1562555
EPI_ISL_12116157
EPI_ISL_12116179
EPI_ISL_9135851
EPI_ISL_9137851
EPI_ISL_7040981
EPI_ISL_9192751
EPI_ISL_1261859
EPI_ISL_10324722
EPI_ISL_8545851
EPI_ISL_9133051
EPI_ISL_9138151
EPI_ISL_10325037
EPI_ISL_10325034
EPI_ISL_2600096
EPI_ISL_10325023
EPI_ISL_10325019
EPI_ISL_10325008
EPI_ISL_10325005
EPI_ISL_10325003
EPI_ISL_10325001
EPI_ISL_8871751
EPI_ISL_7040957
EPI_ISL_7040940
EPI_ISL_7040922
EPI_ISL_7040904
EPI_ISL_9142851
EPI_ISL_9135951
EPI_ISL_9137751
EPI_ISL_10324904
EPI_ISL_8866951
EPI_ISL_8867251
EPI_ISL_10325371
EPI_ISL_10325361
EPI_ISL_10325369
EPI_ISL_10325364
EPI_ISL_9012851
EPI_ISL_9028251
EPI_ISL_9341151
EPI_ISL_9341351
EPI_ISL_9341651
EPI_ISL_9341251
EPI_ISL_9341451
EPI_ISL_14501598
EPI_ISL_9350951
EPI_ISL_9349551
EPI_ISL_8715851
EPI_ISL_10324995
EPI_ISL_10324997
EPI_ISL_10324993
EPI_ISL_10324983
EPI_ISL_9136151
EPI_ISL_9133151
EPI_ISL_9137151
EPI_ISL_10324972
EPI_ISL_9142951
EPI_ISL_1471522
EPI_ISL_10324963
EPI_ISL_10324960
EPI_ISL_10324937
EPI_ISL_10324920
EPI_ISL_8214951
EPI_ISL_8310751
EPI_ISL_8544251
EPI_ISL_10326632
EPI_ISL_8861451
EPI_ISL_8867051
EPI_ISL_10324867
EPI_ISL_10324866
EPI_ISL_9005851
EPI_ISL_10324865
EPI_ISL_8292351
EPI_ISL_10324852
EPI_ISL_10324841
EPI_ISL_9355351
EPI_ISL_8304851
EPI_ISL_1016356
EPI_ISL_10326057
EPI_ISL_1227256
EPI_ISL_10325589
EPI_ISL_10325586
EPI_ISL_10325584
EPI_ISL_8602751
EPI_ISL_8603451
EPI_ISL_10325671
EPI_ISL_10325657
EPI_ISL_10325655
EPI_ISL_8545551
EPI_ISL_10325652
EPI_ISL_10325650
EPI_ISL_10325651
EPI_ISL_8607051
EPI_ISL_12116803
EPI_ISL_7040888
EPI_ISL_8303951
EPI_ISL_2229559
EPI_ISL_8324251
EPI_ISL_9004251
EPI_ISL_9006651
EPI_ISL_9013651
EPI_ISL_10321958
EPI_ISL_9043751
EPI_ISL_9030451
EPI_ISL_7040877
EPI_ISL_8351851
EPI_ISL_8372651
EPI_ISL_10325550
EPI_ISL_10325538
EPI_ISL_9390651
EPI_ISL_10325545
EPI_ISL_10325541
EPI_ISL_9392651
EPI_ISL_10325529
EPI_ISL_10325527
EPI_ISL_10325534
EPI_ISL_9394651
EPI_ISL_9394351
EPI_ISL_10325523
EPI_ISL_7040855
EPI_ISL_9485451
EPI_ISL_9477451
EPI_ISL_7040839
EPI_ISL_9486651
EPI_ISL_10325802
EPI_ISL_7040825
EPI_ISL_7040805
EPI_ISL_12116865
EPI_ISL_12115525
EPI_ISL_12116891
EPI_ISL_12116876
EPI_ISL_12117321
EPI_ISL_12117315
EPI_ISL_12116017
EPI_ISL_12116009
EPI_ISL_12116028
EPI_ISL_12116057
EPI_ISL_12116056
EPI_ISL_12116054
EPI_ISL_12116058
EPI_ISL_12117384
EPI_ISL_12117383
EPI_ISL_12117381
EPI_ISL_9880351
EPI_ISL_12116068
EPI_ISL_12117392
EPI_ISL_8866851
EPI_ISL_9137551
EPI_ISL_12114984
EPI_ISL_12114997
EPI_ISL_12116732
EPI_ISL_12116730
EPI_ISL_12116728
EPI_ISL_12116720
EPI_ISL_12115421
EPI_ISL_12116745
EPI_ISL_12115417
EPI_ISL_12116738
EPI_ISL_12116737
EPI_ISL_10020351
EPI_ISL_12116757
EPI_ISL_12116755
EPI_ISL_10020451
EPI_ISL_12115473
EPI_ISL_10817851
EPI_ISL_12117200
EPI_ISL_12117213
EPI_ISL_12117261
EPI_ISL_12117281
EPI_ISL_12114845
EPI_ISL_12114846
EPI_ISL_12117920
EPI_ISL_12116602
EPI_ISL_12117936
EPI_ISL_12116600
EPI_ISL_12117930
EPI_ISL_12117928
EPI_ISL_12117926
EPI_ISL_12117962
EPI_ISL_12116621
EPI_ISL_12116620
EPI_ISL_12117977
EPI_ISL_12116636
EPI_ISL_12117999
EPI_ISL_12117989
EPI_ISL_12116699
EPI_ISL_12115360
EPI_ISL_12115387
EPI_ISL_12117121
EPI_ISL_12117143
EPI_ISL_12117140
EPI_ISL_853059
EPI_ISL_12117155
EPI_ISL_12117177
EPI_ISL_12117175
EPI_ISL_10866351
EPI_ISL_12117193
EPI_ISL_12114708
EPI_ISL_10870551
EPI_ISL_12114754
EPI_ISL_12117801
EPI_ISL_12116530
EPI_ISL_12116522
EPI_ISL_12116548
EPI_ISL_12117874
EPI_ISL_12115247
EPI_ISL_12116599
EPI_ISL_12115250
EPI_ISL_12115248
EPI_ISL_10831351
EPI_ISL_10952851
EPI_ISL_10817551
EPI_ISL_12117022
EPI_ISL_12117008
EPI_ISL_12117048
EPI_ISL_12117040
EPI_ISL_12118197
EPI_ISL_12118185
EPI_ISL_12115932
EPI_ISL_12115944
EPI_ISL_10790151
EPI_ISL_12115947
EPI_ISL_12115965
EPI_ISL_12114635
EPI_ISL_12117743
EPI_ISL_12117738
EPI_ISL_12116402
EPI_ISL_12116401
EPI_ISL_12117730
EPI_ISL_12117726
EPI_ISL_12117729
EPI_ISL_12116431
EPI_ISL_12116416
EPI_ISL_12115121
EPI_ISL_12116456
EPI_ISL_12116447
EPI_ISL_12116446
EPI_ISL_12116437
EPI_ISL_12115141
EPI_ISL_12115138
EPI_ISL_12117794
EPI_ISL_12115130
EPI_ISL_12116496
EPI_ISL_12115168
EPI_ISL_12115162
EPI_ISL_12115150
EPI_ISL_12118213
EPI_ISL_12118203
EPI_ISL_12118206
EPI_ISL_12118236
EPI_ISL_12118237
EPI_ISL_12118226
EPI_ISL_12118224
EPI_ISL_12118220
EPI_ISL_12115193
EPI_ISL_12118248
EPI_ISL_11009851
EPI_ISL_11010151
EPI_ISL_11010351
EPI_ISL_11010451
EPI_ISL_11011451
EPI_ISL_11014151
EPI_ISL_10264851
EPI_ISL_676757
EPI_ISL_10368051
EPI_ISL_1624057
EPI_ISL_3660600
EPI_ISL_3660577
EPI_ISL_3660575
EPI_ISL_3660576
EPI_ISL_2250259
EPI_ISL_961459
EPI_ISL_3660599
EPI_ISL_982459
EPI_ISL_10590051
EPI_ISL_10598651
EPI_ISL_2020840
EPI_ISL_994859
EPI_ISL_14501645
EPI_ISL_10596551
EPI_ISL_10559451
EPI_ISL_10695551
EPI_ISL_10695651
EPI_ISL_10708351
EPI_ISL_9684551
EPI_ISL_9685151
EPI_ISL_9858751
EPI_ISL_10020251
EPI_ISL_12001151
EPI_ISL_12202751
EPI_ISL_11328651
EPI_ISL_9664451
EPI_ISL_10322670
EPI_ISL_9096251
EPI_ISL_12357951
EPI_ISL_12450151
EPI_ISL_12450351
EPI_ISL_12450751
EPI_ISL_13914563
EPI_ISL_13914568
EPI_ISL_13914566
EPI_ISL_13914573
EPI_ISL_13914571
EPI_ISL_13914576
EPI_ISL_12462251
EPI_ISL_12466651
EPI_ISL_12466751
EPI_ISL_13914555
EPI_ISL_14501627
EPI_ISL_14501628
EPI_ISL_14501625
EPI_ISL_14501630
EPI_ISL_14501674
EPI_ISL_14501631
EPI_ISL_8425577
EPI_ISL_14501638
EPI_ISL_1112759
EPI_ISL_1740058
EPI_ISL_767513
EPI_ISL_2634258
EPI_ISL_13053551
EPI_ISL_13053751
EPI_ISL_1709158
EPI_ISL_2965306
EPI_ISL_13162051
EPI_ISL_2690659
EPI_ISL_2633459
EPI_ISL_896259
EPI_ISL_1650259
EPI_ISL_2965376
EPI_ISL_14501683
EPI_ISL_2965448
EPI_ISL_1183459
EPI_ISL_14501684
EPI_ISL_995059
EPI_ISL_13289251
EPI_ISL_13289351
EPI_ISL_13254651
EPI_ISL_13255351
EPI_ISL_13263451
EPI_ISL_13264051
EPI_ISL_13289851
EPI_ISL_8425535
EPI_ISL_9703651
EPI_ISL_13914486
EPI_ISL_13914480
EPI_ISL_13914488
EPI_ISL_13914498
EPI_ISL_13914493
EPI_ISL_13914491
EPI_ISL_13913972
EPI_ISL_13913961
EPI_ISL_13914463
EPI_ISL_12450651
EPI_ISL_13914470
EPI_ISL_13914442
EPI_ISL_767460
EPI_ISL_1098260
EPI_ISL_13914447
EPI_ISL_1499460
EPI_ISL_12462551
EPI_ISL_13914453
EPI_ISL_13914450
EPI_ISL_1920060
EPI_ISL_2020004
EPI_ISL_2019672
EPI_ISL_13914420
EPI_ISL_13914427
EPI_ISL_13914425
EPI_ISL_2603971
EPI_ISL_13914423
EPI_ISL_1271660
EPI_ISL_13914432
EPI_ISL_2019933
EPI_ISL_11199651
EPI_ISL_13914430
EPI_ISL_2019701
EPI_ISL_13914436
EPI_ISL_3370884
EPI_ISL_9684751
EPI_ISL_9684151
EPI_ISL_12752952
EPI_ISL_12891552
EPI_ISL_13917430
EPI_ISL_15078885
EPI_ISL_15078883
EPI_ISL_1021359
EPI_ISL_13913925
EPI_ISL_13913930
EPI_ISL_12722152
EPI_ISL_13913910
EPI_ISL_13913913
EPI_ISL_13913871
EPI_ISL_631959
EPI_ISL_13913858
EPI_ISL_13913866
EPI_ISL_13916981
EPI_ISL_12564152
EPI_ISL_12590352
EPI_ISL_832305
EPI_ISL_12573852
EPI_ISL_12592052
EPI_ISL_12593452
EPI_ISL_15078847
EPI_ISL_12658152
EPI_ISL_12632852
EPI_ISL_12642652
EPI_ISL_15078848
EPI_ISL_15078846
EPI_ISL_13914222
EPI_ISL_8425504
EPI_ISL_13915567
EPI_ISL_13914235
EPI_ISL_13914219
EPI_ISL_12752852
EPI_ISL_12756552
EPI_ISL_13915504
EPI_ISL_13915502
EPI_ISL_8425503
EPI_ISL_15078852
EPI_ISL_1920061
EPI_ISL_13915482
EPI_ISL_13914992
EPI_ISL_12789552
EPI_ISL_12835552
EPI_ISL_826659
EPI_ISL_1379359
EPI_ISL_12891452
EPI_ISL_15078851
EPI_ISL_15078869
EPI_ISL_15078867
EPI_ISL_571659
EPI_ISL_12896952
EPI_ISL_15078868
EPI_ISL_15078865
EPI_ISL_12856452
EPI_ISL_12861352
EPI_ISL_12861852
EPI_ISL_12862052
EPI_ISL_12861452
EPI_ISL_15078873
EPI_ISL_13914049
EPI_ISL_15078942
EPI_ISL_15078089
EPI_ISL_15078917
EPI_ISL_15078088
EPI_ISL_15078086
EPI_ISL_13914024
EPI_ISL_12329852
EPI_ISL_12238552
EPI_ISL_13914001
EPI_ISL_13914009
EPI_ISL_13914004
EPI_ISL_13914014
EPI_ISL_13914012
EPI_ISL_13914019
EPI_ISL_13914016
EPI_ISL_12154852
EPI_ISL_12149152
EPI_ISL_12150452
EPI_ISL_13914899
EPI_ISL_12000652
EPI_ISL_12000852
EPI_ISL_13917061
EPI_ISL_13914617
EPI_ISL_13914686
EPI_ISL_13913039
EPI_ISL_13912193
EPI_ISL_13912916
EPI_ISL_13912900
EPI_ISL_13912688
EPI_ISL_13913530
EPI_ISL_13912207
EPI_ISL_1228559
EPI_ISL_13913516
EPI_ISL_13913632
EPI_ISL_1755862
EPI_ISL_13912672
EPI_ISL_11934152
EPI_ISL_13912617
EPI_ISL_13913826
EPI_ISL_11763052
EPI_ISL_11763152
EPI_ISL_11763252
EPI_ISL_3669397
EPI_ISL_13912367
EPI_ISL_802459
EPI_ISL_418359
EPI_ISL_1170662
EPI_ISL_1739559
EPI_ISL_13912219
EPI_ISL_861159
EPI_ISL_13913569
EPI_ISL_13913566
EPI_ISL_13913564
EPI_ISL_11199452
EPI_ISL_1112559
EPI_ISL_1266559
EPI_ISL_937262
EPI_ISL_13922127
EPI_ISL_3372646
EPI_ISL_13919381
EPI_ISL_13922142
EPI_ISL_11499052
EPI_ISL_11500552
EPI_ISL_11499852
EPI_ISL_11500452
EPI_ISL_11499652
EPI_ISL_11500352
EPI_ISL_11500152
EPI_ISL_11500752
EPI_ISL_11500052
EPI_ISL_13921643
EPI_ISL_13921609
EPI_ISL_11472252
EPI_ISL_13920281
EPI_ISL_13923309
EPI_ISL_13923304
EPI_ISL_13923302
EPI_ISL_13921571
EPI_ISL_13921581
EPI_ISL_13922045
EPI_ISL_13923358
EPI_ISL_13923361
EPI_ISL_13922805
EPI_ISL_13920224
EPI_ISL_13922884
EPI_ISL_11621152
EPI_ISL_13920227
EPI_ISL_11624952
EPI_ISL_13921546
EPI_ISL_13922842
EPI_ISL_13922844
EPI_ISL_13922853
EPI_ISL_13922850
EPI_ISL_11628452
EPI_ISL_13922798
EPI_ISL_13921463
EPI_ISL_853163
EPI_ISL_13923196
EPI_ISL_8426144
EPI_ISL_13920920
EPI_ISL_1227663
EPI_ISL_1271263
EPI_ISL_11933729
EPI_ISL_11933929
EPI_ISL_10761252
EPI_ISL_10781552
EPI_ISL_436063
EPI_ISL_9858952
EPI_ISL_9861652
EPI_ISL_9342252
EPI_ISL_745463
EPI_ISL_755763
EPI_ISL_9341452
EPI_ISL_1398163
EPI_ISL_10331719
EPI_ISL_1271459
EPI_ISL_1462559
EPI_ISL_8545752
EPI_ISL_1255415
EPI_ISL_9143052
EPI_ISL_8715852
EPI_ISL_9137052
EPI_ISL_9137552
EPI_ISL_9142852
EPI_ISL_8208352
EPI_ISL_9136052
EPI_ISL_9133252
EPI_ISL_14501842
EPI_ISL_9133752
EPI_ISL_9138252
EPI_ISL_9137252
EPI_ISL_14501858
EPI_ISL_9137452
EPI_ISL_8861452
EPI_ISL_9132752
EPI_ISL_14501861
EPI_ISL_9142452
EPI_ISL_8924552
EPI_ISL_8977552
EPI_ISL_2633282
EPI_ISL_9006752
EPI_ISL_8688052
EPI_ISL_9028252
EPI_ISL_8426119
EPI_ISL_8324652
EPI_ISL_8977452
EPI_ISL_631759
EPI_ISL_9006652
EPI_ISL_9013552
EPI_ISL_8304952
EPI_ISL_10330192
EPI_ISL_10330191
EPI_ISL_10330193
EPI_ISL_10330196
EPI_ISL_10330195
EPI_ISL_10330199
EPI_ISL_10330180
EPI_ISL_10330185
EPI_ISL_9349352
EPI_ISL_9350452
EPI_ISL_9350052
EPI_ISL_10330150
EPI_ISL_10330151
EPI_ISL_10330146
EPI_ISL_10330149
EPI_ISL_10330142
EPI_ISL_8715552
EPI_ISL_10330133
EPI_ISL_10330127
EPI_ISL_1009359
EPI_ISL_7057871
EPI_ISL_8867052
EPI_ISL_14501921
EPI_ISL_1271859
EPI_ISL_14501918
EPI_ISL_14501919
EPI_ISL_13887328
EPI_ISL_8924352
EPI_ISL_8937852
EPI_ISL_4886228
EPI_ISL_4886232
EPI_ISL_2759278
EPI_ISL_10330334
EPI_ISL_10330330
EPI_ISL_10330323
EPI_ISL_10330312
EPI_ISL_10330311
EPI_ISL_10330313
EPI_ISL_10330316
EPI_ISL_10330310
EPI_ISL_9005552
EPI_ISL_10330301
EPI_ISL_10330304
EPI_ISL_10330306
EPI_ISL_10330309
EPI_ISL_9013252
EPI_ISL_9013352
EPI_ISL_9013652
EPI_ISL_2634422
EPI_ISL_2759424
EPI_ISL_2634627
EPI_ISL_7872752
EPI_ISL_9880352
EPI_ISL_9880452
EPI_ISL_10329380
EPI_ISL_10329383
EPI_ISL_8692152
EPI_ISL_8318352
EPI_ISL_10329379
EPI_ISL_10330224
EPI_ISL_10330218
EPI_ISL_10330205
EPI_ISL_10330200
EPI_ISL_7872552
EPI_ISL_8305852
EPI_ISL_8094552
EPI_ISL_14501954
EPI_ISL_14501955
EPI_ISL_10332011
EPI_ISL_10332013
EPI_ISL_10330287
EPI_ISL_10330273
EPI_ISL_10330267
EPI_ISL_10330262
EPI_ISL_9390752
EPI_ISL_10330251
EPI_ISL_10330252
EPI_ISL_10330254
EPI_ISL_10330247
EPI_ISL_10330242
EPI_ISL_10330244
EPI_ISL_9394752
EPI_ISL_9355352
EPI_ISL_10331845
EPI_ISL_10334063
EPI_ISL_10334061
EPI_ISL_9440852
EPI_ISL_9440952
EPI_ISL_1016186
EPI_ISL_4886314
EPI_ISL_10332351
EPI_ISL_10332346
EPI_ISL_8427550
EPI_ISL_9485452
EPI_ISL_9549752
EPI_ISL_3681324
EPI_ISL_8426201
EPI_ISL_10334024
EPI_ISL_8426203
EPI_ISL_8426202
EPI_ISL_794219
EPI_ISL_794163
EPI_ISL_794259
EPI_ISL_10590052
EPI_ISL_3681395
EPI_ISL_3681398
EPI_ISL_3681375
EPI_ISL_3681378
EPI_ISL_3681381
EPI_ISL_3681384
EPI_ISL_3681389
EPI_ISL_3681387
EPI_ISL_10020452
EPI_ISL_10817552
EPI_ISL_10020352
EPI_ISL_10818052
EPI_ISL_10818152
EPI_ISL_10818352
EPI_ISL_1897005
EPI_ISL_10870552
EPI_ISL_1896814
EPI_ISL_11010252
EPI_ISL_11010352
EPI_ISL_11011452
EPI_ISL_10260752
EPI_ISL_11014152
EPI_ISL_10208352
EPI_ISL_3679814
EPI_ISL_3679811
EPI_ISL_10491552
EPI_ISL_10472252
EPI_ISL_8426186
EPI_ISL_10553552
EPI_ISL_1897180
EPI_ISL_3683879
EPI_ISL_10624752
EPI_ISL_3683881
EPI_ISL_1897197
EPI_ISL_1897225
EPI_ISL_1897235
EPI_ISL_10695452
EPI_ISL_10707352
EPI_ISL_10714152
EPI_ISL_12134899
EPI_ISL_12134896
EPI_ISL_12134897
EPI_ISL_1368959
EPI_ISL_5287017
EPI_ISL_5288346
EPI_ISL_5287028
EPI_ISL_5288322
EPI_ISL_5285291
EPI_ISL_5288339
EPI_ISL_5287009
EPI_ISL_5287005
EPI_ISL_5288332
EPI_ISL_984759
EPI_ISL_5285285
EPI_ISL_5285280
EPI_ISL_5286586
EPI_ISL_5286580
EPI_ISL_5285267
EPI_ISL_5285261
EPI_ISL_5286591
EPI_ISL_5286559
EPI_ISL_5286569
EPI_ISL_5285237
EPI_ISL_5286561
EPI_ISL_5287892
EPI_ISL_5285248
EPI_ISL_5285242
EPI_ISL_5285212
EPI_ISL_12182552
EPI_ISL_5287879
EPI_ISL_12202652
EPI_ISL_5287887
EPI_ISL_5286522
EPI_ISL_5286535
EPI_ISL_5286536
EPI_ISL_5287835
EPI_ISL_13923121
EPI_ISL_5287926
EPI_ISL_5287930
EPI_ISL_5286609
EPI_ISL_5287937
EPI_ISL_5286604
EPI_ISL_15072262
EPI_ISL_12450252
EPI_ISL_12450352
EPI_ISL_12450952
EPI_ISL_12451052
EPI_ISL_5287910
EPI_ISL_5287915
EPI_ISL_5284889
EPI_ISL_5284895
EPI_ISL_5287922
EPI_ISL_5284860
EPI_ISL_12466552
EPI_ISL_12466752
EPI_ISL_5284875
EPI_ISL_15072257
EPI_ISL_15072231
EPI_ISL_12926252
EPI_ISL_5284848
EPI_ISL_15072259
EPI_ISL_5284843
EPI_ISL_15071346
EPI_ISL_15072209
EPI_ISL_5284853
EPI_ISL_15071239
EPI_ISL_15072211
EPI_ISL_5287097
EPI_ISL_15071240
EPI_ISL_5284822
EPI_ISL_5284824
EPI_ISL_5284830
EPI_ISL_5287070
EPI_ISL_5287077
EPI_ISL_13922581
EPI_ISL_5287088
EPI_ISL_5287085
EPI_ISL_5287056
EPI_ISL_5288384
EPI_ISL_5287065
EPI_ISL_5288366
EPI_ISL_5288360
EPI_ISL_13077452
EPI_ISL_5287046
EPI_ISL_5288374
EPI_ISL_5287043
EPI_ISL_5288371
EPI_ISL_5287138
EPI_ISL_5287134
EPI_ISL_5287141
EPI_ISL_5287117
EPI_ISL_13053452
EPI_ISL_5287128
EPI_ISL_5287122
EPI_ISL_13160152
EPI_ISL_5288420
EPI_ISL_5285395
EPI_ISL_13119552
EPI_ISL_5287102
EPI_ISL_5285374
EPI_ISL_13160452
EPI_ISL_5288407
EPI_ISL_13161452
EPI_ISL_5288415
EPI_ISL_5288411
EPI_ISL_13161752
EPI_ISL_13161852
EPI_ISL_5285380
EPI_ISL_5286686
EPI_ISL_5286680
EPI_ISL_5285369
EPI_ISL_5285362
EPI_ISL_5287999
EPI_ISL_13150852
EPI_ISL_5286663
EPI_ISL_5287992
EPI_ISL_5285333
EPI_ISL_5285346
EPI_ISL_5286670
EPI_ISL_5285340
EPI_ISL_5286638
EPI_ISL_5287968
EPI_ISL_5286642
EPI_ISL_5285318
EPI_ISL_5286656
EPI_ISL_5287984
EPI_ISL_5286618
EPI_ISL_5287945
EPI_ISL_5287951
EPI_ISL_5286628
EPI_ISL_5287959
EPI_ISL_5287965
EPI_ISL_5285303
EPI_ISL_5286721
EPI_ISL_5286729
EPI_ISL_5285400
EPI_ISL_5286703
EPI_ISL_5286712
EPI_ISL_5284976
EPI_ISL_5284996
EPI_ISL_5284990
EPI_ISL_5284962
EPI_ISL_5284964
EPI_ISL_5284972
EPI_ISL_14078895
EPI_ISL_5284952
EPI_ISL_5284914
EPI_ISL_13254752
EPI_ISL_5287197
EPI_ISL_5284923
EPI_ISL_5284930
EPI_ISL_5287179
EPI_ISL_13264152
EPI_ISL_3684217
EPI_ISL_13263852
EPI_ISL_5287175
EPI_ISL_5284905
EPI_ISL_5284901
EPI_ISL_5287185
EPI_ISL_5287157
EPI_ISL_5287163
EPI_ISL_5287256
EPI_ISL_10332500
EPI_ISL_13922587
EPI_ISL_5287268
EPI_ISL_13922599
EPI_ISL_5287266
EPI_ISL_13922574
EPI_ISL_12239552
EPI_ISL_5287240
EPI_ISL_5287216
EPI_ISL_5287226
EPI_ISL_12450152
EPI_ISL_5287223
EPI_ISL_5287207
EPI_ISL_13922519
EPI_ISL_13922534
EPI_ISL_12134919
EPI_ISL_12134917
EPI_ISL_8924452
EPI_ISL_12134918
EPI_ISL_12134916
EPI_ISL_12134922
EPI_ISL_12134920
EPI_ISL_12134921
EPI_ISL_12134928
EPI_ISL_12134929
EPI_ISL_12202552
EPI_ISL_9684152
EPI_ISL_12134926
EPI_ISL_12134927
EPI_ISL_9703752
EPI_ISL_5285471
EPI_ISL_5285488
EPI_ISL_12588653
EPI_ISL_5285455
EPI_ISL_12860553
EPI_ISL_12134900
EPI_ISL_12134901
EPI_ISL_11499753
EPI_ISL_5286798
EPI_ISL_5286791
EPI_ISL_5285460
EPI_ISL_5285428
EPI_ISL_5286767
EPI_ISL_5286760
EPI_ISL_10333801
EPI_ISL_5285431
EPI_ISL_5285437
EPI_ISL_10333802
EPI_ISL_5286777
EPI_ISL_5286773
EPI_ISL_5285441
EPI_ISL_5286735
EPI_ISL_5285412
EPI_ISL_12134906
EPI_ISL_12134907
EPI_ISL_12134904
EPI_ISL_12134905
EPI_ISL_5285422
EPI_ISL_12134903
EPI_ISL_5285509
EPI_ISL_5286834
EPI_ISL_5286841
EPI_ISL_12134957
EPI_ISL_5286849
EPI_ISL_5285521
EPI_ISL_5286818
EPI_ISL_12134962
EPI_ISL_12134960
EPI_ISL_5286822
EPI_ISL_5286828
EPI_ISL_12134933
EPI_ISL_12134931
EPI_ISL_12134932
EPI_ISL_12134930
EPI_ISL_12134939
EPI_ISL_12134937
EPI_ISL_5286808
EPI_ISL_13921150
EPI_ISL_13921153
EPI_ISL_3679734
EPI_ISL_14078882
EPI_ISL_13160153
EPI_ISL_13122253
EPI_ISL_8426344
EPI_ISL_5287278
EPI_ISL_5287275
EPI_ISL_12134938
EPI_ISL_3686032
EPI_ISL_8426346
EPI_ISL_5286049
EPI_ISL_5287372
EPI_ISL_8426345
EPI_ISL_5287389
EPI_ISL_13922460
EPI_ISL_13922467
EPI_ISL_5286059
EPI_ISL_5286054
EPI_ISL_5287355
EPI_ISL_5286022
EPI_ISL_13921147
EPI_ISL_5287350
EPI_ISL_5286036
EPI_ISL_13921113
EPI_ISL_5286030
EPI_ISL_5287338
EPI_ISL_5286001
EPI_ISL_13921126
EPI_ISL_5286009
EPI_ISL_13921128
EPI_ISL_13921121
EPI_ISL_13921123
EPI_ISL_5286015
EPI_ISL_5287344
EPI_ISL_5287341
EPI_ISL_5287315
EPI_ISL_5287328
EPI_ISL_5287321
EPI_ISL_13921188
EPI_ISL_5287302
EPI_ISL_5285550
EPI_ISL_12590653
EPI_ISL_12590353
EPI_ISL_12590253
EPI_ISL_5286899
EPI_ISL_5285562
EPI_ISL_5286893
EPI_ISL_5286857
EPI_ISL_12573753
EPI_ISL_5286864
EPI_ISL_5285530
EPI_ISL_5285542
EPI_ISL_5286958
EPI_ISL_5285626
EPI_ISL_5286962
EPI_ISL_5285639
EPI_ISL_5286966
EPI_ISL_12590153
EPI_ISL_5286974
EPI_ISL_5285609
EPI_ISL_5286941
EPI_ISL_5286949
EPI_ISL_5285615
EPI_ISL_12134936
EPI_ISL_5286914
EPI_ISL_5286923
EPI_ISL_5286932
EPI_ISL_5285601
EPI_ISL_5286909
EPI_ISL_13921038
EPI_ISL_5286098
EPI_ISL_5286093
EPI_ISL_5287395
EPI_ISL_5287393
EPI_ISL_13921016
EPI_ISL_13921013
EPI_ISL_13921021
EPI_ISL_1828059
EPI_ISL_12752853
EPI_ISL_12756853
EPI_ISL_12707253
EPI_ISL_12757053
EPI_ISL_5286076
EPI_ISL_13921063
EPI_ISL_5286072
EPI_ISL_5286160
EPI_ISL_12764153
EPI_ISL_5286149
EPI_ISL_5287489
EPI_ISL_5287481
EPI_ISL_13922202
EPI_ISL_5286128
EPI_ISL_5287451
EPI_ISL_5286121
EPI_ISL_12896953
EPI_ISL_12858153
EPI_ISL_12862053
EPI_ISL_12861853
EPI_ISL_12911053
EPI_ISL_5287466
EPI_ISL_12217253
EPI_ISL_5287461
EPI_ISL_5286102
EPI_ISL_3683724
EPI_ISL_3679671
EPI_ISL_12033453
EPI_ISL_12000553
EPI_ISL_5287430
EPI_ISL_12134945
EPI_ISL_12134942
EPI_ISL_12115053
EPI_ISL_12116753
EPI_ISL_13549388
EPI_ISL_5286117
EPI_ISL_3679661
EPI_ISL_1739959
EPI_ISL_8423285
EPI_ISL_13923338
EPI_ISL_12881429
EPI_ISL_5287442
EPI_ISL_5286111
EPI_ISL_5567787
EPI_ISL_5287407
EPI_ISL_5287415
EPI_ISL_11933653
EPI_ISL_11763053
EPI_ISL_5567540
EPI_ISL_3682425
EPI_ISL_8425899
EPI_ISL_5287422
EPI_ISL_12134793
EPI_ISL_12134791
EPI_ISL_12134792
EPI_ISL_11101553
EPI_ISL_12134790
EPI_ISL_5285692
EPI_ISL_11353853
EPI_ISL_9136953
EPI_ISL_11499553
EPI_ISL_11499853
EPI_ISL_11500453
EPI_ISL_11500553
EPI_ISL_5287401
EPI_ISL_11472353
EPI_ISL_5285675
EPI_ISL_11621153
EPI_ISL_3685431
EPI_ISL_3685432
EPI_ISL_3685434
EPI_ISL_3685430
EPI_ISL_8425808
EPI_ISL_8425807
EPI_ISL_8425826
EPI_ISL_5285680
EPI_ISL_3685410
EPI_ISL_3685411
EPI_ISL_3681050
EPI_ISL_8425827
EPI_ISL_12134834
EPI_ISL_12134832
EPI_ISL_12134833
EPI_ISL_3685418
EPI_ISL_12134830
EPI_ISL_12134831
EPI_ISL_12134838
EPI_ISL_12134839
EPI_ISL_12134836
EPI_ISL_12134837
EPI_ISL_12134845
EPI_ISL_12134846
EPI_ISL_12134843
EPI_ISL_12134844
EPI_ISL_12134841
EPI_ISL_12134842
EPI_ISL_12134840
EPI_ISL_12134849
EPI_ISL_12134847
EPI_ISL_12134848
EPI_ISL_12134812
EPI_ISL_12134810
EPI_ISL_3685413
EPI_ISL_12134818
EPI_ISL_12134819
EPI_ISL_12134816
EPI_ISL_12134817
EPI_ISL_12134814
EPI_ISL_12134823
EPI_ISL_12134824
EPI_ISL_12134821
EPI_ISL_12134822
EPI_ISL_12134820
EPI_ISL_12134829
EPI_ISL_12134828
EPI_ISL_12134825
EPI_ISL_12134826
EPI_ISL_12134881
EPI_ISL_12134884
EPI_ISL_12134852
EPI_ISL_12134853
EPI_ISL_12134850
EPI_ISL_3685421
EPI_ISL_12134851
EPI_ISL_12134862
EPI_ISL_8428042
EPI_ISL_8428043
EPI_ISL_8428040
EPI_ISL_8428041
EPI_ISL_8428053
EPI_ISL_8428054
EPI_ISL_8428052
EPI_ISL_5286980
EPI_ISL_8428006
EPI_ISL_8428004
EPI_ISL_8428005
EPI_ISL_8428002
EPI_ISL_8428003
EPI_ISL_8428000
EPI_ISL_8428001
EPI_ISL_8428009
EPI_ISL_8428017
EPI_ISL_8428015
EPI_ISL_9858453
EPI_ISL_8428016
EPI_ISL_8428013
EPI_ISL_8428014
EPI_ISL_8428011
EPI_ISL_8428010
EPI_ISL_5285658
EPI_ISL_8428028
EPI_ISL_9863553
EPI_ISL_8428029
EPI_ISL_8428026
EPI_ISL_8428027
EPI_ISL_8428024
EPI_ISL_8428025
EPI_ISL_8428022
EPI_ISL_8428023
EPI_ISL_8428020
EPI_ISL_8428021
EPI_ISL_8428038
EPI_ISL_8428035
EPI_ISL_8428031
EPI_ISL_8428032
EPI_ISL_8428030
EPI_ISL_9658553
EPI_ISL_9661353
EPI_ISL_8425138
EPI_ISL_10333001
EPI_ISL_3685422
EPI_ISL_3681061
EPI_ISL_9137753
EPI_ISL_8426428
EPI_ISL_9142453
EPI_ISL_8426429
EPI_ISL_8427764
EPI_ISL_5285666
EPI_ISL_8426433
EPI_ISL_10332580
EPI_ISL_8425110
EPI_ISL_10332577
EPI_ISL_10333885
EPI_ISL_10332544
EPI_ISL_5286993
EPI_ISL_10332541
EPI_ISL_9136153
EPI_ISL_9135953
EPI_ISL_9143053
EPI_ISL_9142553
EPI_ISL_10333728
EPI_ISL_8425974
EPI_ISL_8208353
EPI_ISL_9006953
EPI_ISL_8425997
EPI_ISL_8425933
EPI_ISL_8425928
EPI_ISL_8425901
EPI_ISL_8425919
EPI_ISL_3685429
EPI_ISL_8425918
EPI_ISL_8425295
EPI_ISL_8425296
EPI_ISL_7872653
EPI_ISL_5285755
EPI_ISL_8374353
EPI_ISL_8298653
EPI_ISL_8304853
EPI_ISL_8305853
EPI_ISL_10333779
EPI_ISL_10332423
EPI_ISL_10332743
EPI_ISL_9341853
EPI_ISL_8366653
EPI_ISL_8603653
EPI_ISL_9342253
EPI_ISL_10333199
EPI_ISL_9341953
EPI_ISL_9341253
EPI_ISL_10335004
EPI_ISL_10335005
EPI_ISL_10335006
EPI_ISL_10335007
EPI_ISL_8425248
EPI_ISL_9350653
EPI_ISL_9350453
EPI_ISL_8715553
EPI_ISL_2713909
EPI_ISL_9142853
EPI_ISL_12134754
EPI_ISL_9135853
EPI_ISL_9137953
EPI_ISL_5285761
EPI_ISL_10333200
EPI_ISL_12134751
EPI_ISL_3679610
EPI_ISL_12134752
EPI_ISL_3681941
EPI_ISL_10333965
EPI_ISL_10333964
EPI_ISL_5285744
EPI_ISL_8555253
EPI_ISL_10333940
EPI_ISL_5285709
EPI_ISL_5285719
EPI_ISL_8603153
EPI_ISL_8924453
EPI_ISL_5285700
EPI_ISL_8577170
EPI_ISL_2714033
EPI_ISL_9004353
EPI_ISL_9013353
EPI_ISL_9038853
EPI_ISL_8304953
EPI_ISL_8545553
EPI_ISL_8304353
EPI_ISL_8305253
EPI_ISL_8310753
EPI_ISL_8116353
EPI_ISL_10332699
EPI_ISL_8305953
EPI_ISL_5286194
EPI_ISL_5286282
EPI_ISL_3681893
EPI_ISL_3684925
EPI_ISL_9390653
EPI_ISL_3684919
EPI_ISL_3684917
EPI_ISL_3684918
EPI_ISL_9392653
EPI_ISL_5286294
EPI_ISL_5287597
EPI_ISL_5287595
EPI_ISL_5286262
EPI_ISL_5287590
EPI_ISL_3684930
EPI_ISL_5286277
EPI_ISL_5287576
EPI_ISL_5287571
EPI_ISL_5287585
EPI_ISL_3684929
EPI_ISL_3684901
EPI_ISL_3684902
EPI_ISL_5287581
EPI_ISL_5286250
EPI_ISL_3681872
EPI_ISL_5287555
EPI_ISL_5287551
EPI_ISL_9440753
EPI_ISL_5287566
EPI_ISL_5286232
EPI_ISL_3681878
EPI_ISL_3681875
EPI_ISL_9451253
EPI_ISL_3681869
EPI_ISL_5286204
EPI_ISL_5287535
EPI_ISL_5286214
EPI_ISL_5287544
EPI_ISL_5287505
EPI_ISL_5287513
EPI_ISL_5287521
EPI_ISL_10333470
EPI_ISL_5285789
EPI_ISL_5285798
EPI_ISL_5287500
EPI_ISL_5285767
EPI_ISL_10332113
EPI_ISL_9549753
EPI_ISL_10333428
EPI_ISL_9549853
EPI_ISL_5285781
EPI_ISL_5285872
EPI_ISL_10332876
EPI_ISL_10332873
EPI_ISL_5285879
EPI_ISL_10332869
EPI_ISL_5285884
EPI_ISL_10332853
EPI_ISL_10332847
EPI_ISL_10332823
EPI_ISL_3681885
EPI_ISL_5285853
EPI_ISL_3681882
EPI_ISL_3681887
EPI_ISL_5285861
EPI_ISL_5285822
EPI_ISL_3684910
EPI_ISL_5285833
EPI_ISL_10335020
EPI_ISL_5285841
EPI_ISL_10335021
EPI_ISL_10335023
EPI_ISL_10335024
EPI_ISL_10335025
EPI_ISL_10335019
EPI_ISL_10335010
EPI_ISL_10335015
EPI_ISL_10335016
EPI_ISL_10335017
EPI_ISL_10335018
EPI_ISL_5285809
EPI_ISL_10335012
EPI_ISL_5285805
EPI_ISL_10335013
EPI_ISL_10335014
EPI_ISL_10335008
EPI_ISL_10335009
EPI_ISL_5285816
EPI_ISL_3681847
EPI_ISL_5288094
EPI_ISL_5288065
EPI_ISL_10332065
EPI_ISL_12134750
EPI_ISL_12134746
EPI_ISL_12134747
EPI_ISL_3681861
EPI_ISL_3681866
EPI_ISL_12134748
EPI_ISL_5288079
EPI_ISL_3681858
EPI_ISL_5288040
EPI_ISL_5288057
EPI_ISL_10132453
EPI_ISL_5288026
EPI_ISL_3685407
EPI_ISL_5288034
EPI_ISL_3681047
EPI_ISL_5288008
EPI_ISL_5288005
EPI_ISL_5288014
EPI_ISL_3685409
EPI_ISL_5288105
EPI_ISL_5288117
EPI_ISL_5288112
EPI_ISL_5285087
EPI_ISL_5285051
EPI_ISL_5285066
EPI_ISL_5286397
EPI_ISL_5285062
EPI_ISL_5287698
EPI_ISL_5286365
EPI_ISL_5286375
EPI_ISL_5285043
EPI_ISL_5286340
EPI_ISL_5285029
EPI_ISL_5287689
EPI_ISL_5287683
EPI_ISL_5285006
EPI_ISL_5286331
EPI_ISL_5287663
EPI_ISL_5287660
EPI_ISL_5287627
EPI_ISL_5286306
EPI_ISL_5286316
EPI_ISL_5287645
EPI_ISL_5287640
EPI_ISL_10695553
EPI_ISL_3681012
EPI_ISL_3681010
EPI_ISL_5287622
EPI_ISL_5284594
EPI_ISL_5285898
EPI_ISL_5285892
EPI_ISL_3681013
EPI_ISL_3681017
EPI_ISL_12131519
EPI_ISL_5284578
EPI_ISL_12131518
EPI_ISL_12131515
EPI_ISL_5287601
EPI_ISL_12131517
EPI_ISL_12131516
EPI_ISL_3681023
EPI_ISL_5284664
EPI_ISL_3681020
EPI_ISL_5285997
EPI_ISL_5284668
EPI_ISL_5287701
EPI_ISL_5284674
EPI_ISL_3681025
EPI_ISL_3681028
EPI_ISL_5285967
EPI_ISL_10332067
EPI_ISL_5284642
EPI_ISL_5284640
EPI_ISL_5284648
EPI_ISL_3684983
EPI_ISL_5284619
EPI_ISL_5285949
EPI_ISL_5284614
EPI_ISL_3684988
EPI_ISL_3684989
EPI_ISL_5285955
EPI_ISL_5284625
EPI_ISL_5284633
EPI_ISL_5285963
EPI_ISL_3684986
EPI_ISL_5285922
EPI_ISL_3684991
EPI_ISL_5285931
EPI_ISL_3684992
EPI_ISL_3684993
EPI_ISL_5285939
EPI_ISL_3684994
EPI_ISL_5284602
EPI_ISL_3684990
EPI_ISL_3681005
EPI_ISL_3681002
EPI_ISL_3684997
EPI_ISL_10818053
EPI_ISL_10818153
EPI_ISL_3681007
EPI_ISL_10818453
EPI_ISL_10818353
EPI_ISL_5288185
EPI_ISL_5285918
EPI_ISL_5285910
EPI_ISL_5288199
EPI_ISL_5288173
EPI_ISL_5288159
EPI_ISL_3685351
EPI_ISL_5288152
EPI_ISL_5288122
EPI_ISL_5285093
EPI_ISL_5285199
EPI_ISL_5288236
EPI_ISL_5288233
EPI_ISL_5288204
EPI_ISL_10874053
EPI_ISL_5285173
EPI_ISL_3835040
EPI_ISL_4886332
EPI_ISL_5285188
EPI_ISL_5285158
EPI_ISL_4886333
EPI_ISL_5286483
EPI_ISL_5285150
EPI_ISL_3835066
EPI_ISL_5285166
EPI_ISL_5286494
EPI_ISL_10952853
EPI_ISL_10817653
EPI_ISL_10817553
EPI_ISL_5287797
EPI_ISL_5286476
EPI_ISL_5286470
EPI_ISL_5285116
EPI_ISL_3685369
EPI_ISL_5285110
EPI_ISL_5286449
EPI_ISL_5287789
EPI_ISL_5286458
EPI_ISL_5285121
EPI_ISL_5287782
EPI_ISL_5286418
EPI_ISL_5286422
EPI_ISL_5286427
EPI_ISL_5286404
EPI_ISL_4886348
EPI_ISL_5287731
EPI_ISL_5284679
EPI_ISL_3685335
EPI_ISL_12134344
EPI_ISL_4886362
EPI_ISL_5284685
EPI_ISL_3685337
EPI_ISL_5287724
EPI_ISL_5287721
EPI_ISL_5284693
EPI_ISL_10998553
EPI_ISL_3685344
EPI_ISL_3685341
EPI_ISL_3685342
EPI_ISL_3685347
EPI_ISL_3685348
EPI_ISL_3685349
EPI_ISL_5287806
EPI_ISL_5284777
EPI_ISL_3685315
EPI_ISL_5284786
EPI_ISL_5287814
EPI_ISL_5287822
EPI_ISL_5284795
EPI_ISL_5284797
EPI_ISL_5284760
EPI_ISL_3685320
EPI_ISL_5284766
EPI_ISL_5284769
EPI_ISL_3685326
EPI_ISL_3685327
EPI_ISL_3685328
EPI_ISL_5284733
EPI_ISL_5284744
EPI_ISL_5284750
EPI_ISL_5284719
EPI_ISL_3685300
EPI_ISL_3685302
EPI_ISL_4886373
EPI_ISL_3685307
EPI_ISL_5284728
EPI_ISL_3685303
EPI_ISL_3685304
EPI_ISL_3685305
EPI_ISL_5284703
EPI_ISL_5284710
EPI_ISL_3685306
EPI_ISL_5288282
EPI_ISL_5288298
EPI_ISL_5288294
EPI_ISL_10998453
EPI_ISL_5288276
EPI_ISL_5288271
EPI_ISL_5288245
EPI_ISL_11010053
EPI_ISL_11010453
EPI_ISL_11014153
EPI_ISL_4886411
EPI_ISL_10208853
EPI_ISL_4886424
EPI_ISL_3685393
EPI_ISL_3685376
EPI_ISL_3685372
EPI_ISL_10298153
EPI_ISL_3685373
EPI_ISL_3685374
EPI_ISL_3685375
EPI_ISL_3685370
EPI_ISL_10390153
EPI_ISL_10270553
EPI_ISL_10270653
EPI_ISL_13931831
EPI_ISL_10492653
EPI_ISL_3835596
EPI_ISL_10590053
EPI_ISL_10589953
EPI_ISL_10553553
EPI_ISL_12134894
EPI_ISL_3681770
EPI_ISL_3679452
EPI_ISL_3835679
EPI_ISL_3835680
EPI_ISL_10606353
EPI_ISL_3681773
EPI_ISL_3835693
EPI_ISL_3835713
EPI_ISL_10695453
EPI_ISL_3835727
EPI_ISL_3681778
EPI_ISL_12134912
EPI_ISL_12134910
EPI_ISL_12134915
EPI_ISL_12134913
EPI_ISL_3835732
EPI_ISL_10656353
EPI_ISL_10333378
EPI_ISL_10707353
EPI_ISL_3681776
EPI_ISL_12134908
EPI_ISL_12134909
EPI_ISL_12134951
EPI_ISL_10708353
EPI_ISL_12134952
EPI_ISL_12134950
EPI_ISL_12134958
EPI_ISL_12134970
EPI_ISL_12134966
EPI_ISL_12134964
EPI_ISL_12134965
EPI_ISL_12134963
EPI_ISL_12134968
EPI_ISL_12134969
EPI_ISL_12134935
EPI_ISL_12134943
EPI_ISL_12134940
EPI_ISL_12134941
EPI_ISL_12134946
EPI_ISL_12134977
EPI_ISL_12134975
EPI_ISL_12134973
EPI_ISL_12134971
EPI_ISL_12134972
EPI_ISL_12134989
EPI_ISL_12134986
EPI_ISL_12134984
EPI_ISL_12134983
EPI_ISL_12134782
EPI_ISL_12134783
EPI_ISL_12134777
EPI_ISL_12134778
EPI_ISL_12134775
EPI_ISL_12134776
EPI_ISL_12134773
EPI_ISL_3679455
EPI_ISL_3835760
EPI_ISL_3835762
EPI_ISL_3835775
EPI_ISL_3681781
EPI_ISL_12191653
EPI_ISL_11500053
EPI_ISL_12273053
EPI_ISL_3835893
EPI_ISL_3835961
EPI_ISL_3835972
EPI_ISL_3835973
EPI_ISL_3835986
EPI_ISL_12466653
EPI_ISL_12466853
EPI_ISL_3836029
EPI_ISL_3836071
EPI_ISL_13078653
EPI_ISL_10333338
EPI_ISL_10333336
EPI_ISL_13161653
EPI_ISL_13150353
EPI_ISL_3681767
EPI_ISL_13233753
EPI_ISL_13289253
EPI_ISL_13289353
EPI_ISL_13254653
EPI_ISL_13256353
EPI_ISL_13255253
EPI_ISL_13263853
EPI_ISL_13263953
EPI_ISL_11201153
EPI_ISL_13930500
EPI_ISL_13931812
EPI_ISL_12450253
EPI_ISL_11758953
EPI_ISL_11472453
EPI_ISL_11625053
EPI_ISL_10333324
EPI_ISL_8866653
EPI_ISL_11010153
EPI_ISL_9684353
EPI_ISL_11500854
EPI_ISL_12564154
EPI_ISL_3679449
EPI_ISL_12590354
EPI_ISL_12590254
EPI_ISL_12589854
EPI_ISL_4886459
EPI_ISL_12658154
EPI_ISL_12730654
EPI_ISL_3684894
EPI_ISL_12296654
EPI_ISL_12891454
EPI_ISL_12861354
EPI_ISL_3678183
EPI_ISL_12329854
EPI_ISL_12331154
EPI_ISL_12232554
EPI_ISL_13922810
EPI_ISL_13931813
EPI_ISL_13921640
EPI_ISL_13921645
EPI_ISL_13931810
EPI_ISL_13931811
EPI_ISL_13919383
EPI_ISL_13923156
EPI_ISL_13922144
EPI_ISL_13931816
EPI_ISL_13930667
EPI_ISL_13931817
EPI_ISL_13931999
EPI_ISL_13930666
EPI_ISL_13931997
EPI_ISL_13930670
EPI_ISL_13930672
EPI_ISL_13930676
EPI_ISL_13930675
EPI_ISL_13931988
EPI_ISL_13931989
EPI_ISL_13931986
EPI_ISL_3678169
EPI_ISL_13930658
EPI_ISL_3678168
EPI_ISL_13930657
EPI_ISL_13930659
EPI_ISL_13931991
EPI_ISL_13930661
EPI_ISL_13930660
EPI_ISL_13931990
EPI_ISL_13930663
EPI_ISL_13930662
EPI_ISL_13931993
EPI_ISL_13931994
EPI_ISL_13931977
EPI_ISL_13930645
EPI_ISL_13931978
EPI_ISL_13930644
EPI_ISL_13931975
EPI_ISL_13930648
EPI_ISL_13931979
EPI_ISL_13931980
EPI_ISL_3678176
EPI_ISL_13930650
EPI_ISL_13931984
EPI_ISL_13931985
EPI_ISL_13930654
EPI_ISL_13931982
EPI_ISL_13931983
EPI_ISL_13930653
EPI_ISL_13930634
EPI_ISL_13930633
EPI_ISL_13930636
EPI_ISL_3678173
EPI_ISL_13931964
EPI_ISL_13930635
EPI_ISL_13931965
EPI_ISL_13930638
EPI_ISL_13930637
EPI_ISL_13931968
EPI_ISL_13931969
EPI_ISL_13931970
EPI_ISL_13931973
EPI_ISL_13931974
EPI_ISL_13930640
EPI_ISL_13930643
EPI_ISL_13931971
EPI_ISL_13931955
EPI_ISL_13930622
EPI_ISL_13931956
EPI_ISL_13931954
EPI_ISL_13931959
EPI_ISL_13931957
EPI_ISL_13931958
EPI_ISL_13931963
EPI_ISL_13931960
EPI_ISL_13930612
EPI_ISL_13931945
EPI_ISL_13930611
EPI_ISL_13930614
EPI_ISL_13931942
EPI_ISL_13930616
EPI_ISL_12134801
EPI_ISL_12134802
EPI_ISL_11101554
EPI_ISL_13930615
EPI_ISL_12134800
EPI_ISL_12134807
EPI_ISL_12134808
EPI_ISL_12134806
EPI_ISL_12134803
EPI_ISL_12134804
EPI_ISL_13930617
EPI_ISL_13930618
EPI_ISL_13930619
EPI_ISL_12134811
EPI_ISL_12134880
EPI_ISL_12134877
EPI_ISL_12134874
EPI_ISL_12134875
EPI_ISL_12134892
EPI_ISL_12134891
EPI_ISL_12134888
EPI_ISL_12134886
EPI_ISL_12134883
EPI_ISL_12134855
EPI_ISL_12134870
EPI_ISL_12134871
EPI_ISL_13931951
EPI_ISL_12134868
EPI_ISL_12134865
EPI_ISL_12134864
EPI_ISL_12134861
EPI_ISL_13930601
EPI_ISL_13931933
EPI_ISL_13931934
EPI_ISL_13931931
EPI_ISL_13930602
EPI_ISL_13931937
EPI_ISL_13931938
EPI_ISL_13931935
EPI_ISL_13930607
EPI_ISL_13931936
EPI_ISL_13930606
EPI_ISL_13930608
EPI_ISL_13931939
EPI_ISL_13931940
EPI_ISL_13931922
EPI_ISL_13931923
EPI_ISL_13931920
EPI_ISL_13931921
EPI_ISL_13931924
EPI_ISL_13931925
EPI_ISL_13931927
EPI_ISL_13931930
EPI_ISL_13931119
EPI_ISL_13932448
EPI_ISL_13931117
EPI_ISL_13932449
EPI_ISL_13932453
EPI_ISL_13931120
EPI_ISL_13932451
EPI_ISL_13932452
EPI_ISL_13931126
EPI_ISL_13932458
EPI_ISL_13931127
EPI_ISL_13931124
EPI_ISL_13931125
EPI_ISL_13932439
EPI_ISL_13932437
EPI_ISL_13932438
EPI_ISL_13932442
EPI_ISL_13931112
EPI_ISL_13932443
EPI_ISL_13932440
EPI_ISL_13931110
EPI_ISL_13932446
EPI_ISL_13931116
EPI_ISL_13932447
EPI_ISL_13932444
EPI_ISL_13932445
EPI_ISL_13931114
EPI_ISL_13932428
EPI_ISL_13931815
EPI_ISL_13932426
EPI_ISL_13932430
EPI_ISL_13932435
EPI_ISL_13931104
EPI_ISL_13932436
EPI_ISL_13931102
EPI_ISL_13932433
EPI_ISL_13931103
EPI_ISL_13932434
EPI_ISL_13932417
EPI_ISL_13932418
EPI_ISL_13932419
EPI_ISL_13932420
EPI_ISL_13932421
EPI_ISL_13932424
EPI_ISL_13932425
EPI_ISL_13932422
EPI_ISL_13932423
EPI_ISL_13932406
EPI_ISL_13932407
EPI_ISL_11249954
EPI_ISL_13932404
EPI_ISL_13932405
EPI_ISL_3685211
EPI_ISL_3685212
EPI_ISL_3685213
EPI_ISL_13932409
EPI_ISL_3685210
EPI_ISL_13932410
EPI_ISL_13932413
EPI_ISL_13932414
EPI_ISL_13932411
EPI_ISL_13932412
EPI_ISL_13932403
EPI_ISL_13930689
EPI_ISL_13930688
EPI_ISL_13930690
EPI_ISL_13930692
EPI_ISL_13930691
EPI_ISL_13930694
EPI_ISL_13930693
EPI_ISL_13930696
EPI_ISL_13930695
EPI_ISL_13930698
EPI_ISL_13930697
EPI_ISL_13930677
EPI_ISL_11499554
EPI_ISL_13930679
EPI_ISL_11499954
EPI_ISL_13930681
EPI_ISL_13930683
EPI_ISL_13930682
EPI_ISL_13930685
EPI_ISL_13930684
EPI_ISL_13930687
EPI_ISL_13930686
EPI_ISL_13931085
EPI_ISL_13931080
EPI_ISL_13931086
EPI_ISL_13931083
EPI_ISL_13931084
EPI_ISL_13931089
EPI_ISL_13931087
EPI_ISL_13931088
EPI_ISL_13931074
EPI_ISL_13931075
EPI_ISL_13931072
EPI_ISL_13931073
EPI_ISL_13931078
EPI_ISL_13931079
EPI_ISL_13931077
EPI_ISL_13932390
EPI_ISL_13932391
EPI_ISL_13931060
EPI_ISL_13931063
EPI_ISL_13932395
EPI_ISL_13931064
EPI_ISL_13932392
EPI_ISL_13931062
EPI_ISL_13932393
EPI_ISL_13932398
EPI_ISL_13932396
EPI_ISL_13932397
EPI_ISL_13931069
EPI_ISL_13932380
EPI_ISL_13931052
EPI_ISL_13932383
EPI_ISL_13931053
EPI_ISL_13931050
EPI_ISL_13932381
EPI_ISL_13931051
EPI_ISL_13932382
EPI_ISL_13932387
EPI_ISL_13931056
EPI_ISL_13931057
EPI_ISL_13932388
EPI_ISL_13931054
EPI_ISL_13931055
EPI_ISL_13931058
EPI_ISL_13931059
EPI_ISL_13931041
EPI_ISL_13932373
EPI_ISL_11489954
EPI_ISL_13931042
EPI_ISL_13932370
EPI_ISL_13931040
EPI_ISL_13932371
EPI_ISL_13931046
EPI_ISL_13932377
EPI_ISL_13931047
EPI_ISL_13932379
EPI_ISL_13932361
EPI_ISL_13931030
EPI_ISL_13932362
EPI_ISL_13931031
EPI_ISL_13931034
EPI_ISL_13932365
EPI_ISL_13931035
EPI_ISL_13932366
EPI_ISL_13932363
EPI_ISL_13931032
EPI_ISL_13932364
EPI_ISL_13931033
EPI_ISL_13931039
EPI_ISL_13931036
EPI_ISL_13932368
EPI_ISL_13931037
EPI_ISL_13932349
EPI_ISL_13931019
EPI_ISL_13932350
EPI_ISL_13932351
EPI_ISL_13931020
EPI_ISL_13932354
EPI_ISL_13932355
EPI_ISL_13931024
EPI_ISL_13931021
EPI_ISL_13932358
EPI_ISL_13931027
EPI_ISL_13931028
EPI_ISL_13932356
EPI_ISL_13931026
EPI_ISL_13931009
EPI_ISL_13932338
EPI_ISL_13932339
EPI_ISL_13931008
EPI_ISL_13932340
EPI_ISL_13932343
EPI_ISL_13932344
EPI_ISL_13931013
EPI_ISL_13932341
EPI_ISL_13931010
EPI_ISL_13932342
EPI_ISL_13932347
EPI_ISL_13931014
EPI_ISL_13932346
EPI_ISL_13931911
EPI_ISL_13931912
EPI_ISL_13931910
EPI_ISL_13931916
EPI_ISL_13931915
EPI_ISL_13931913
EPI_ISL_13931914
EPI_ISL_13931917
EPI_ISL_13931918
EPI_ISL_13931900
EPI_ISL_13931901
EPI_ISL_13931905
EPI_ISL_13931903
EPI_ISL_13931908
EPI_ISL_13931909
EPI_ISL_13931906
EPI_ISL_13931907
EPI_ISL_13931092
EPI_ISL_13931093
EPI_ISL_13931090
EPI_ISL_13931091
EPI_ISL_13931097
EPI_ISL_13931094
EPI_ISL_13931095
EPI_ISL_13930546
EPI_ISL_13931879
EPI_ISL_13930545
EPI_ISL_13930548
EPI_ISL_13931877
EPI_ISL_13930547
EPI_ISL_13930549
EPI_ISL_13931881
EPI_ISL_13931882
EPI_ISL_13930551
EPI_ISL_13931880
EPI_ISL_13930553
EPI_ISL_13930552
EPI_ISL_13930555
EPI_ISL_13931884
EPI_ISL_13931867
EPI_ISL_13930535
EPI_ISL_13931868
EPI_ISL_13930534
EPI_ISL_13930537
EPI_ISL_13930536
EPI_ISL_13930539
EPI_ISL_13930538
EPI_ISL_13931869
EPI_ISL_13931871
EPI_ISL_13931874
EPI_ISL_13931875
EPI_ISL_13931872
EPI_ISL_13930544
EPI_ISL_13931873
EPI_ISL_13930543
EPI_ISL_13930526
EPI_ISL_13930528
EPI_ISL_13930527
EPI_ISL_13930529
EPI_ISL_13930531
EPI_ISL_13931863
EPI_ISL_13931864
EPI_ISL_13930530
EPI_ISL_13930533
EPI_ISL_13930532
EPI_ISL_13931862
EPI_ISL_13931845
EPI_ISL_13930513
EPI_ISL_13931846
EPI_ISL_13930512
EPI_ISL_13930515
EPI_ISL_13931844
EPI_ISL_13930514
EPI_ISL_13931849
EPI_ISL_13930517
EPI_ISL_13930516
EPI_ISL_13931847
EPI_ISL_13930519
EPI_ISL_13930518
EPI_ISL_13931848
EPI_ISL_13931852
EPI_ISL_13931853
EPI_ISL_13931850
EPI_ISL_13931835
EPI_ISL_13931833
EPI_ISL_13930503
EPI_ISL_13931838
EPI_ISL_13930506
EPI_ISL_13930505
EPI_ISL_13931836
EPI_ISL_13930507
EPI_ISL_13930509
EPI_ISL_13931841
EPI_ISL_13931842
EPI_ISL_13930511
EPI_ISL_13931840
EPI_ISL_13931818
EPI_ISL_9763654
EPI_ISL_9804254
EPI_ISL_802435
EPI_ISL_9858454
EPI_ISL_9632854
EPI_ISL_13930510
EPI_ISL_13931824
EPI_ISL_3685201
EPI_ISL_3685203
EPI_ISL_13160654
EPI_ISL_3685209
EPI_ISL_3685204
EPI_ISL_3685205
EPI_ISL_13931822
EPI_ISL_3685206
EPI_ISL_3685207
EPI_ISL_3685290
EPI_ISL_13931827
EPI_ISL_2019994
EPI_ISL_3685287
EPI_ISL_13931820
EPI_ISL_13931801
EPI_ISL_13931802
EPI_ISL_13931800
EPI_ISL_13931805
EPI_ISL_2019854
EPI_ISL_3685266
EPI_ISL_3685267
EPI_ISL_3685268
EPI_ISL_3685269
EPI_ISL_13270754
EPI_ISL_3685264
EPI_ISL_3685265
EPI_ISL_13931828
EPI_ISL_13931825
EPI_ISL_12134757
EPI_ISL_3681670
EPI_ISL_12134758
EPI_ISL_12134753
EPI_ISL_12134771
EPI_ISL_13931826
EPI_ISL_12134770
EPI_ISL_12134766
EPI_ISL_12134745
EPI_ISL_12134742
EPI_ISL_9136654
EPI_ISL_8427995
EPI_ISL_13931829
EPI_ISL_8305654
EPI_ISL_8427993
EPI_ISL_8937854
EPI_ISL_9044554
EPI_ISL_8427992
EPI_ISL_8425330
EPI_ISL_8866754
EPI_ISL_8924354
EPI_ISL_8427999
EPI_ISL_9005854
EPI_ISL_9013054
EPI_ISL_8427998
EPI_ISL_8577854
EPI_ISL_8214954
EPI_ISL_8306254
EPI_ISL_8324654
EPI_ISL_13931830
EPI_ISL_9335154
EPI_ISL_9341954
EPI_ISL_1228359
EPI_ISL_9350854
EPI_ISL_4886465
EPI_ISL_3684707
EPI_ISL_3684708
EPI_ISL_3681653
EPI_ISL_3681658
EPI_ISL_3681649
EPI_ISL_9137454
EPI_ISL_3681660
EPI_ISL_9134254
EPI_ISL_9142754
EPI_ISL_3681663
EPI_ISL_9134044
EPI_ISL_3681666
EPI_ISL_8425349
EPI_ISL_5571180
EPI_ISL_5571182
EPI_ISL_13931806
EPI_ISL_10132454
EPI_ISL_3681629
EPI_ISL_3681626
EPI_ISL_3681605
EPI_ISL_10298054
EPI_ISL_10553354
EPI_ISL_10553254
EPI_ISL_3684788
EPI_ISL_10651154
EPI_ISL_3684764
EPI_ISL_10818454
EPI_ISL_3684746
EPI_ISL_3684742
EPI_ISL_13931804
EPI_ISL_10901054
EPI_ISL_10817954
EPI_ISL_10817754
EPI_ISL_10781654
EPI_ISL_11011854
EPI_ISL_3684745
EPI_ISL_13931809
EPI_ISL_10998454
EPI_ISL_11011354
EPI_ISL_10260754
EPI_ISL_13931807
EPI_ISL_10209654
EPI_ISL_10298154
EPI_ISL_10311554
EPI_ISL_10484854
EPI_ISL_10490454
EPI_ISL_9684354
EPI_ISL_9684654
EPI_ISL_13932329
EPI_ISL_13932328
EPI_ISL_13931001
EPI_ISL_13931002
EPI_ISL_13932331
EPI_ISL_13932336
EPI_ISL_13931005
EPI_ISL_13931006
EPI_ISL_13932337
EPI_ISL_13932334
EPI_ISL_13932335
EPI_ISL_13932318
EPI_ISL_13932316
EPI_ISL_13932317
EPI_ISL_13932320
EPI_ISL_13932325
EPI_ISL_13932323
EPI_ISL_13932324
EPI_ISL_13932307
EPI_ISL_13932308
EPI_ISL_13932305
EPI_ISL_13932306
EPI_ISL_13932310
EPI_ISL_13932311
EPI_ISL_13932315
EPI_ISL_13932312
EPI_ISL_13932300
EPI_ISL_13932304
EPI_ISL_13932301
EPI_ISL_12202854
EPI_ISL_13930593
EPI_ISL_13930595
EPI_ISL_9348254
EPI_ISL_13930594
EPI_ISL_13930597
EPI_ISL_13930598
EPI_ISL_13930599
EPI_ISL_13930579
EPI_ISL_13930580
EPI_ISL_13930582
EPI_ISL_13930581
EPI_ISL_13930584
EPI_ISL_13930583
EPI_ISL_13930585
EPI_ISL_13930568
EPI_ISL_13930567
EPI_ISL_13931898
EPI_ISL_13931899
EPI_ISL_13930569
EPI_ISL_13930571
EPI_ISL_13930570
EPI_ISL_13930572
EPI_ISL_13930575
EPI_ISL_13930574
EPI_ISL_13930577
EPI_ISL_13930576
EPI_ISL_13931887
EPI_ISL_13930559
EPI_ISL_13931888
EPI_ISL_13930560
EPI_ISL_13931893
EPI_ISL_13930561
EPI_ISL_13930564
EPI_ISL_13931891
EPI_ISL_13931897
EPI_ISL_13931894
EPI_ISL_13930566
EPI_ISL_13930565
EPI_ISL_13932291
EPI_ISL_13932292
EPI_ISL_13932290
EPI_ISL_13932295
EPI_ISL_13932296
EPI_ISL_13932293
EPI_ISL_13932294
EPI_ISL_13932299
EPI_ISL_13932280
EPI_ISL_13932281
EPI_ISL_13932284
EPI_ISL_13932285
EPI_ISL_13932282
EPI_ISL_13932283
EPI_ISL_13932288
EPI_ISL_13932289
EPI_ISL_13932286
EPI_ISL_13932287
EPI_ISL_13932270
EPI_ISL_13932273
EPI_ISL_13932272
EPI_ISL_13932277
EPI_ISL_13932278
EPI_ISL_13932275
EPI_ISL_13932276
EPI_ISL_13932279
EPI_ISL_13932262
EPI_ISL_13932267
EPI_ISL_13932265
EPI_ISL_13932250
EPI_ISL_13932255
EPI_ISL_13932253
EPI_ISL_13932239
EPI_ISL_13932240
EPI_ISL_12358054
EPI_ISL_13932244
EPI_ISL_12357954
EPI_ISL_13932245
EPI_ISL_13932243
EPI_ISL_13932249
EPI_ISL_13932246
EPI_ISL_13932228
EPI_ISL_13932234
EPI_ISL_13932231
EPI_ISL_13932232
EPI_ISL_13932237
EPI_ISL_13932238
EPI_ISL_13932235
EPI_ISL_13932219
EPI_ISL_13932217
EPI_ISL_13932218
EPI_ISL_13932222
EPI_ISL_13932223
EPI_ISL_13932220
EPI_ISL_13932221
EPI_ISL_13932227
EPI_ISL_13932224
EPI_ISL_13930425
EPI_ISL_13931758
EPI_ISL_13930424
EPI_ISL_13931755
EPI_ISL_13930427
EPI_ISL_13931756
EPI_ISL_13930426
EPI_ISL_13930429
EPI_ISL_13931759
EPI_ISL_13931761
EPI_ISL_13930432
EPI_ISL_13931764
EPI_ISL_13931762
EPI_ISL_13931763
EPI_ISL_13930433
EPI_ISL_13931746
EPI_ISL_13931747
EPI_ISL_13930413
EPI_ISL_13931744
EPI_ISL_13930416
EPI_ISL_13930415
EPI_ISL_13930418
EPI_ISL_13930417
EPI_ISL_13931748
EPI_ISL_13930419
EPI_ISL_13930420
EPI_ISL_13931754
EPI_ISL_13931751
EPI_ISL_13930423
EPI_ISL_13931735
EPI_ISL_13931733
EPI_ISL_13931734
EPI_ISL_13930404
EPI_ISL_12450254
EPI_ISL_13931739
EPI_ISL_13931737
EPI_ISL_13931738
EPI_ISL_13930410
EPI_ISL_13931742
EPI_ISL_13931740
EPI_ISL_12450454
EPI_ISL_12451054
EPI_ISL_13930412
EPI_ISL_13930411
EPI_ISL_13931741
EPI_ISL_13931724
EPI_ISL_13931725
EPI_ISL_13931722
EPI_ISL_13931723
EPI_ISL_13931728
EPI_ISL_13931729
EPI_ISL_13931726
EPI_ISL_13931731
EPI_ISL_13931732
EPI_ISL_13930401
EPI_ISL_13931730
EPI_ISL_13931713
EPI_ISL_13931714
EPI_ISL_13931718
EPI_ISL_13931715
EPI_ISL_13931719
EPI_ISL_13931720
EPI_ISL_13931721
EPI_ISL_13931702
EPI_ISL_13931703
EPI_ISL_13931700
EPI_ISL_13931709
EPI_ISL_13932209
EPI_ISL_13932206
EPI_ISL_13932207
EPI_ISL_13932211
EPI_ISL_13932212
EPI_ISL_13932210
EPI_ISL_13932216
EPI_ISL_13932213
EPI_ISL_13932214
EPI_ISL_13932201
EPI_ISL_13932204
EPI_ISL_13932205
EPI_ISL_13930490
EPI_ISL_13930493
EPI_ISL_13930495
EPI_ISL_13930497
EPI_ISL_13930499
EPI_ISL_13930483
EPI_ISL_13930482
EPI_ISL_13930484
EPI_ISL_13930487
EPI_ISL_13930486
EPI_ISL_13930468
EPI_ISL_13931799
EPI_ISL_13930470
EPI_ISL_8870254
EPI_ISL_3684754
EPI_ISL_9005754
EPI_ISL_8824554
EPI_ISL_8870154
EPI_ISL_8602354
EPI_ISL_8213054
EPI_ISL_8600754
EPI_ISL_8374154
EPI_ISL_9389354
EPI_ISL_9394154
EPI_ISL_9451354
EPI_ISL_9481254
EPI_ISL_13930458
EPI_ISL_13930457
EPI_ISL_13931788
EPI_ISL_12462354
EPI_ISL_13931789
EPI_ISL_13930459
EPI_ISL_10949854
EPI_ISL_9684954
EPI_ISL_9684754
EPI_ISL_13931790
EPI_ISL_13931793
EPI_ISL_5307566
EPI_ISL_13930461
EPI_ISL_13930460
EPI_ISL_12623055
EPI_ISL_13931791
EPI_ISL_13930465
EPI_ISL_13930464
EPI_ISL_13931798
EPI_ISL_13931795
EPI_ISL_13931796
EPI_ISL_13930466
EPI_ISL_13931779
EPI_ISL_13930447
EPI_ISL_13930446
EPI_ISL_15078919
EPI_ISL_13930449
EPI_ISL_13931777
EPI_ISL_13931778
EPI_ISL_13930448
EPI_ISL_13931782
EPI_ISL_13930450
EPI_ISL_13931783
EPI_ISL_13931780
EPI_ISL_13931781
EPI_ISL_13930451
EPI_ISL_13931786
EPI_ISL_13930454
EPI_ISL_13931787
EPI_ISL_13931784
EPI_ISL_13930456
EPI_ISL_13931785
EPI_ISL_13930455
EPI_ISL_13931768
EPI_ISL_13930436
EPI_ISL_13931769
EPI_ISL_13930435
EPI_ISL_13931766
EPI_ISL_13930437
EPI_ISL_13931767
EPI_ISL_13930439
EPI_ISL_13931771
EPI_ISL_13931772
EPI_ISL_13930440
EPI_ISL_13930443
EPI_ISL_13931776
EPI_ISL_13930442
EPI_ISL_13931773
EPI_ISL_13930445
EPI_ISL_13931774
EPI_ISL_13930444
EPI_ISL_13932170
EPI_ISL_13932171
EPI_ISL_13932174
EPI_ISL_13932173
EPI_ISL_13932178
EPI_ISL_13932179
EPI_ISL_3684727
EPI_ISL_13932160
EPI_ISL_13932164
EPI_ISL_13932161
EPI_ISL_13932167
EPI_ISL_13932168
EPI_ISL_13932165
EPI_ISL_13932166
EPI_ISL_13932169
EPI_ISL_13932152
EPI_ISL_13932150
EPI_ISL_13932151
EPI_ISL_13932157
EPI_ISL_13932154
EPI_ISL_13932158
EPI_ISL_13932159
EPI_ISL_13932141
EPI_ISL_13932142
EPI_ISL_13932140
EPI_ISL_13932145
EPI_ISL_13932143
EPI_ISL_13932144
EPI_ISL_13932149
EPI_ISL_13932148
EPI_ISL_13932129
EPI_ISL_13932130
EPI_ISL_13932131
EPI_ISL_13932134
EPI_ISL_13932135
EPI_ISL_13932132
EPI_ISL_13932133
EPI_ISL_13932139
EPI_ISL_13932136
EPI_ISL_13932119
EPI_ISL_13932124
EPI_ISL_13932121
EPI_ISL_12590655
EPI_ISL_13932122
EPI_ISL_13932128
EPI_ISL_13932125
EPI_ISL_13932126
EPI_ISL_13932107
EPI_ISL_13932108
EPI_ISL_13932112
EPI_ISL_13932113
EPI_ISL_13932110
EPI_ISL_13932111
EPI_ISL_13932117
EPI_ISL_13932114
EPI_ISL_13932115
EPI_ISL_12590055
EPI_ISL_13932105
EPI_ISL_3679379
EPI_ISL_13932106
EPI_ISL_13932103
EPI_ISL_12658155
EPI_ISL_13932104
EPI_ISL_13932192
EPI_ISL_13932193
EPI_ISL_13932191
EPI_ISL_13932196
EPI_ISL_13932197
EPI_ISL_13932194
EPI_ISL_13932195
EPI_ISL_13932182
EPI_ISL_13932180
EPI_ISL_13932185
EPI_ISL_13932186
EPI_ISL_13932183
EPI_ISL_13932184
EPI_ISL_13932189
EPI_ISL_13932187
EPI_ISL_13932188
EPI_ISL_13930304
EPI_ISL_13930303
EPI_ISL_13931634
EPI_ISL_13931635
EPI_ISL_13930305
EPI_ISL_13930308
EPI_ISL_13931638
EPI_ISL_13930309
EPI_ISL_13931644
EPI_ISL_13930310
EPI_ISL_13930313
EPI_ISL_13931642
EPI_ISL_13930312
EPI_ISL_13931626
EPI_ISL_13931624
EPI_ISL_13931629
EPI_ISL_13931627
EPI_ISL_13931628
EPI_ISL_13931632
EPI_ISL_13930300
EPI_ISL_13931633
EPI_ISL_13931630
EPI_ISL_13930302
EPI_ISL_13931631
EPI_ISL_13930301
EPI_ISL_13931614
EPI_ISL_13931615
EPI_ISL_13931612
EPI_ISL_13931613
EPI_ISL_13931618
EPI_ISL_13931619
EPI_ISL_13931616
EPI_ISL_13931617
EPI_ISL_13931621
EPI_ISL_4944868
EPI_ISL_13931620
EPI_ISL_13931603
EPI_ISL_13931604
EPI_ISL_12752955
EPI_ISL_13931601
EPI_ISL_13931602
EPI_ISL_13931607
EPI_ISL_13931605
EPI_ISL_13931606
EPI_ISL_13931609
EPI_ISL_13931610
EPI_ISL_4944869
EPI_ISL_13931611
EPI_ISL_13931600
EPI_ISL_4944871
EPI_ISL_12760855
EPI_ISL_13930390
EPI_ISL_13930395
EPI_ISL_13930394
EPI_ISL_13930397
EPI_ISL_13930396
EPI_ISL_13930399
EPI_ISL_13930398
EPI_ISL_12766155
EPI_ISL_13930380
EPI_ISL_13930382
EPI_ISL_13930381
EPI_ISL_12769755
EPI_ISL_13930388
EPI_ISL_13930389
EPI_ISL_13930369
EPI_ISL_13930371
EPI_ISL_13930370
EPI_ISL_13930373
EPI_ISL_13930372
EPI_ISL_13930374
EPI_ISL_13930376
EPI_ISL_13930379
EPI_ISL_13930378
EPI_ISL_13930359
EPI_ISL_13931689
EPI_ISL_13931690
EPI_ISL_13931691
EPI_ISL_13930360
EPI_ISL_13930362
EPI_ISL_13931694
EPI_ISL_13931695
EPI_ISL_13931692
EPI_ISL_13930361
EPI_ISL_13930363
EPI_ISL_13931693
EPI_ISL_13930366
EPI_ISL_13931698
EPI_ISL_13930365
EPI_ISL_12835555
EPI_ISL_13931699
EPI_ISL_13931696
EPI_ISL_13930368
EPI_ISL_13931697
EPI_ISL_13930367
EPI_ISL_13930347
EPI_ISL_13930349
EPI_ISL_13931679
EPI_ISL_13931680
EPI_ISL_13930351
EPI_ISL_13931683
EPI_ISL_13931681
EPI_ISL_13930352
EPI_ISL_13930357
EPI_ISL_13930356
EPI_ISL_13931686
EPI_ISL_13931667
EPI_ISL_13930339
EPI_ISL_13930338
EPI_ISL_13931672
EPI_ISL_13930340
EPI_ISL_13931673
EPI_ISL_13931670
EPI_ISL_13931671
EPI_ISL_13930341
EPI_ISL_13931676
EPI_ISL_13930344
EPI_ISL_13930343
EPI_ISL_13931677
EPI_ISL_13931674
EPI_ISL_12861255
EPI_ISL_13931675
EPI_ISL_13931658
EPI_ISL_13930325
EPI_ISL_8427960
EPI_ISL_13931656
EPI_ISL_13053355
EPI_ISL_8427961
EPI_ISL_13041455
EPI_ISL_3684735
EPI_ISL_8427969
EPI_ISL_8427972
EPI_ISL_13289255
EPI_ISL_13254955
EPI_ISL_1258631
EPI_ISL_13931661
EPI_ISL_3685114
EPI_ISL_13931660
EPI_ISL_13930333
EPI_ISL_13931665
EPI_ISL_12329855
EPI_ISL_13930332
EPI_ISL_13931666
EPI_ISL_13930335
EPI_ISL_13931663
EPI_ISL_13931664
EPI_ISL_13931647
EPI_ISL_13930315
EPI_ISL_13931648
EPI_ISL_13930314
EPI_ISL_13931645
EPI_ISL_13930317
EPI_ISL_3685117
EPI_ISL_3685118
EPI_ISL_13930318
EPI_ISL_13931651
EPI_ISL_13930320
EPI_ISL_13930322
EPI_ISL_13931655
EPI_ISL_13930321
EPI_ISL_13930324
EPI_ISL_13931652
EPI_ISL_13932053
EPI_ISL_13932054
EPI_ISL_13932057
EPI_ISL_13932058
EPI_ISL_13932055
EPI_ISL_13932042
EPI_ISL_13932043
EPI_ISL_13932041
EPI_ISL_13932044
EPI_ISL_13932048
EPI_ISL_13932032
EPI_ISL_13932030
EPI_ISL_13932035
EPI_ISL_13932033
EPI_ISL_13932039
EPI_ISL_13932037
EPI_ISL_12154855
EPI_ISL_13932019
EPI_ISL_13932021
EPI_ISL_13932024
EPI_ISL_13932028
EPI_ISL_13932029
EPI_ISL_13932008
EPI_ISL_13932010
EPI_ISL_13932013
EPI_ISL_13932011
EPI_ISL_13932012
EPI_ISL_13932017
EPI_ISL_13932015
EPI_ISL_13932016
EPI_ISL_13932002
EPI_ISL_13932000
EPI_ISL_13932006
EPI_ISL_13932004
EPI_ISL_13932005
EPI_ISL_13930290
EPI_ISL_13930291
EPI_ISL_13930295
EPI_ISL_13930298
EPI_ISL_12040555
EPI_ISL_13930297
EPI_ISL_13930280
EPI_ISL_13930282
EPI_ISL_13930287
EPI_ISL_3685123
EPI_ISL_13930288
EPI_ISL_13932098
EPI_ISL_13932095
EPI_ISL_13932096
EPI_ISL_13932082
EPI_ISL_13932083
EPI_ISL_13932080
EPI_ISL_3685124
EPI_ISL_13932081
EPI_ISL_13932086
EPI_ISL_13932087
EPI_ISL_13932085
EPI_ISL_3685125
EPI_ISL_13932076
EPI_ISL_13932072
EPI_ISL_13932074
EPI_ISL_13932078
EPI_ISL_13932061
EPI_ISL_13932064
EPI_ISL_13932065
EPI_ISL_13932062
EPI_ISL_13932068
EPI_ISL_13932069
EPI_ISL_13932066
EPI_ISL_13932067
EPI_ISL_13931515
EPI_ISL_13931519
EPI_ISL_13931522
EPI_ISL_13931521
EPI_ISL_13931504
EPI_ISL_13931505
EPI_ISL_13931502
EPI_ISL_13931503
EPI_ISL_13931508
EPI_ISL_13931507
EPI_ISL_13931511
EPI_ISL_3685126
EPI_ISL_13931510
EPI_ISL_13931500
EPI_ISL_13931501
EPI_ISL_3685121
EPI_ISL_13930272
EPI_ISL_13930271
EPI_ISL_13930274
EPI_ISL_13930273
EPI_ISL_13930276
EPI_ISL_13930278
EPI_ISL_13930277
EPI_ISL_11762255
EPI_ISL_13930279
EPI_ISL_13931592
EPI_ISL_13930261
EPI_ISL_13931590
EPI_ISL_13930260
EPI_ISL_13931595
EPI_ISL_13930262
EPI_ISL_13931596
EPI_ISL_13930265
EPI_ISL_13931594
EPI_ISL_13930264
EPI_ISL_13930267
EPI_ISL_3685127
EPI_ISL_13931597
EPI_ISL_13930269
EPI_ISL_13930248
EPI_ISL_13931579
EPI_ISL_13930250
EPI_ISL_13931584
EPI_ISL_13930252
EPI_ISL_13931582
EPI_ISL_13930254
EPI_ISL_13931583
EPI_ISL_13931588
EPI_ISL_13931589
EPI_ISL_13930255
EPI_ISL_13930257
EPI_ISL_13930237
EPI_ISL_3685128
EPI_ISL_13930239
EPI_ISL_13931569
EPI_ISL_13931570
EPI_ISL_13931573
EPI_ISL_13930240
EPI_ISL_13931574
EPI_ISL_13931571
EPI_ISL_13931572
EPI_ISL_13930242
EPI_ISL_13931577
EPI_ISL_13930245
EPI_ISL_13931578
EPI_ISL_13930244
EPI_ISL_13931575
EPI_ISL_13931576
EPI_ISL_13930227
EPI_ISL_13930246
EPI_ISL_13930226
EPI_ISL_13931558
EPI_ISL_13930228
EPI_ISL_13931563
EPI_ISL_13931561
EPI_ISL_3685129
EPI_ISL_13931564
EPI_ISL_13930236
EPI_ISL_13930235
EPI_ISL_13931548
EPI_ISL_13930216
EPI_ISL_13931549
EPI_ISL_13930215
EPI_ISL_13931546
EPI_ISL_13930218
EPI_ISL_13930219
EPI_ISL_13931551
EPI_ISL_13931550
EPI_ISL_13930220
EPI_ISL_13931555
EPI_ISL_13930223
EPI_ISL_11863155
EPI_ISL_13931556
EPI_ISL_13930225
EPI_ISL_13931553
EPI_ISL_13931537
EPI_ISL_13930205
EPI_ISL_13931538
EPI_ISL_13930204
EPI_ISL_13931535
EPI_ISL_13930207
EPI_ISL_13931536
EPI_ISL_13930206
EPI_ISL_13931539
EPI_ISL_13931540
EPI_ISL_13931541
EPI_ISL_13930212
EPI_ISL_13931545
EPI_ISL_13931542
EPI_ISL_13931543
EPI_ISL_13931526
EPI_ISL_13931527
EPI_ISL_13931525
EPI_ISL_13931528
EPI_ISL_13931529
EPI_ISL_13931530
EPI_ISL_13931533
EPI_ISL_13931534
EPI_ISL_13930200
EPI_ISL_13931531
EPI_ISL_13930203
EPI_ISL_13931532
EPI_ISL_13930202
EPI_ISL_13930191
EPI_ISL_13930190
EPI_ISL_13930192
EPI_ISL_13930195
EPI_ISL_13930194
EPI_ISL_13930199
EPI_ISL_13930198
EPI_ISL_13930180
EPI_ISL_13930181
EPI_ISL_13930184
EPI_ISL_11762055
EPI_ISL_13930188
EPI_ISL_13930171
EPI_ISL_13930170
EPI_ISL_13930172
EPI_ISL_13930175
EPI_ISL_13930174
EPI_ISL_13930176
EPI_ISL_13930179
EPI_ISL_13931492
EPI_ISL_11204955
EPI_ISL_13931490
EPI_ISL_13930164
EPI_ISL_13931496
EPI_ISL_13930163
EPI_ISL_13931497
EPI_ISL_13930166
EPI_ISL_13931494
EPI_ISL_13930165
EPI_ISL_13931495
EPI_ISL_13930168
EPI_ISL_13930167
EPI_ISL_13931498
EPI_ISL_13931499
EPI_ISL_13930997
EPI_ISL_13930996
EPI_ISL_13930999
EPI_ISL_13930998
EPI_ISL_13930989
EPI_ISL_13930991
EPI_ISL_13930993
EPI_ISL_13930992
EPI_ISL_13930994
EPI_ISL_13930977
EPI_ISL_13930979
EPI_ISL_13930984
EPI_ISL_13930964
EPI_ISL_13930966
EPI_ISL_13930965
EPI_ISL_13930968
EPI_ISL_13930969
EPI_ISL_13930970
EPI_ISL_13930972
EPI_ISL_13930955
EPI_ISL_13930954
EPI_ISL_3683357
EPI_ISL_13930957
EPI_ISL_13930956
EPI_ISL_13930961
EPI_ISL_13930149
EPI_ISL_13931481
EPI_ISL_13930151
EPI_ISL_13931480
EPI_ISL_13930150
EPI_ISL_13930153
EPI_ISL_13930152
EPI_ISL_13931486
EPI_ISL_13931483
EPI_ISL_13930154
EPI_ISL_13930157
EPI_ISL_13930159
EPI_ISL_13930158
EPI_ISL_13930139
EPI_ISL_13931469
EPI_ISL_13931471
EPI_ISL_13930140
EPI_ISL_13930142
EPI_ISL_13930141
EPI_ISL_13931472
EPI_ISL_13930144
EPI_ISL_13930143
EPI_ISL_13930146
EPI_ISL_13930145
EPI_ISL_13930148
EPI_ISL_13930147
EPI_ISL_13930127
EPI_ISL_13931458
EPI_ISL_13931459
EPI_ISL_13930129
EPI_ISL_13930131
EPI_ISL_13931463
EPI_ISL_13930130
EPI_ISL_13931464
EPI_ISL_13931461
EPI_ISL_13930133
EPI_ISL_13931462
EPI_ISL_11499555
EPI_ISL_13931467
EPI_ISL_13931468
EPI_ISL_13930134
EPI_ISL_13930137
EPI_ISL_13931465
EPI_ISL_13930136
EPI_ISL_13931466
EPI_ISL_13931449
EPI_ISL_13930116
EPI_ISL_13930119
EPI_ISL_13931447
EPI_ISL_13931448
EPI_ISL_3685196
EPI_ISL_13930118
EPI_ISL_13931452
EPI_ISL_13930120
EPI_ISL_13931453
EPI_ISL_13931450
EPI_ISL_13931457
EPI_ISL_13931454
EPI_ISL_13931455
EPI_ISL_13931439
EPI_ISL_13930105
EPI_ISL_13931436
EPI_ISL_13930108
EPI_ISL_13930107
EPI_ISL_13931437
EPI_ISL_13931441
EPI_ISL_13931442
EPI_ISL_13930111
EPI_ISL_13931440
EPI_ISL_13931445
EPI_ISL_13930114
EPI_ISL_13931425
EPI_ISL_11472055
EPI_ISL_13931426
EPI_ISL_13931429
EPI_ISL_13931430
EPI_ISL_13931431
EPI_ISL_13931434
EPI_ISL_3685195
EPI_ISL_13931435
EPI_ISL_13931432
EPI_ISL_13930104
EPI_ISL_13931433
EPI_ISL_13930103
EPI_ISL_13931416
EPI_ISL_13931417
EPI_ISL_13931414
EPI_ISL_3681602
EPI_ISL_13931415
EPI_ISL_3681603
EPI_ISL_3681600
EPI_ISL_13931424
EPI_ISL_13931405
EPI_ISL_13931406
EPI_ISL_13931407
EPI_ISL_13931408
EPI_ISL_13931412
EPI_ISL_13931410
EPI_ISL_13930090
EPI_ISL_13930092
EPI_ISL_13930091
EPI_ISL_3685170
EPI_ISL_13930094
EPI_ISL_13930093
EPI_ISL_3685171
EPI_ISL_13930095
EPI_ISL_13930098
EPI_ISL_13930081
EPI_ISL_13930080
EPI_ISL_13930083
EPI_ISL_13930082
EPI_ISL_13930084
EPI_ISL_13930087
EPI_ISL_13930086
EPI_ISL_13930089
EPI_ISL_3685182
EPI_ISL_3685183
EPI_ISL_13930070
EPI_ISL_13930072
EPI_ISL_13930071
EPI_ISL_13930074
EPI_ISL_13930073
EPI_ISL_13930079
EPI_ISL_13931390
EPI_ISL_13930061
EPI_ISL_13931393
EPI_ISL_13930060
EPI_ISL_13931394
EPI_ISL_13930063
EPI_ISL_13931392
EPI_ISL_13931391
EPI_ISL_13930062
EPI_ISL_13930064
EPI_ISL_13931382
EPI_ISL_13931383
EPI_ISL_13931380
EPI_ISL_13931386
EPI_ISL_13930054
EPI_ISL_1258765
EPI_ISL_13931387
EPI_ISL_13931384
EPI_ISL_13930055
EPI_ISL_13931385
EPI_ISL_13930057
EPI_ISL_13930059
EPI_ISL_13931389
EPI_ISL_13931372
EPI_ISL_13930041
EPI_ISL_13931370
EPI_ISL_717759
EPI_ISL_13931375
EPI_ISL_13930043
EPI_ISL_13930042
EPI_ISL_13931376
EPI_ISL_13930045
EPI_ISL_13931374
EPI_ISL_13931379
EPI_ISL_13930047
EPI_ISL_13930046
EPI_ISL_13931377
EPI_ISL_13930048
EPI_ISL_13930942
EPI_ISL_13930941
EPI_ISL_13930948
EPI_ISL_13930949
EPI_ISL_13930932
EPI_ISL_13930935
EPI_ISL_13930937
EPI_ISL_13930936
EPI_ISL_13930939
EPI_ISL_13930940
EPI_ISL_13930922
EPI_ISL_13930921
EPI_ISL_13930923
EPI_ISL_13930928
EPI_ISL_13930929
EPI_ISL_13930911
EPI_ISL_13930915
EPI_ISL_13930917
EPI_ISL_13930914
EPI_ISL_13930916
EPI_ISL_13930919
EPI_ISL_13930918
EPI_ISL_13930900
EPI_ISL_13930902
EPI_ISL_13930901
EPI_ISL_13930904
EPI_ISL_13930903
EPI_ISL_13930906
EPI_ISL_13930905
EPI_ISL_13930908
EPI_ISL_13930907
EPI_ISL_13930909
EPI_ISL_10780755
EPI_ISL_13930897
EPI_ISL_13930899
EPI_ISL_13930889
EPI_ISL_13930892
EPI_ISL_13930894
EPI_ISL_13930893
EPI_ISL_13930896
EPI_ISL_13930895
EPI_ISL_13930876
EPI_ISL_13930878
EPI_ISL_13930879
EPI_ISL_13930880
EPI_ISL_13930883
EPI_ISL_13930885
EPI_ISL_13930884
EPI_ISL_13930864
EPI_ISL_13930867
EPI_ISL_13930866
EPI_ISL_13930869
EPI_ISL_13930868
EPI_ISL_13930871
EPI_ISL_13930874
EPI_ISL_13930856
EPI_ISL_13930855
EPI_ISL_9660555
EPI_ISL_9664155
EPI_ISL_9188255
EPI_ISL_9136755
EPI_ISL_1258473
EPI_ISL_8715555
EPI_ISL_8306055
EPI_ISL_9134055
EPI_ISL_9136955
EPI_ISL_9136455
EPI_ISL_9142955
EPI_ISL_8869755
EPI_ISL_13930857
EPI_ISL_8924355
EPI_ISL_9012855
EPI_ISL_3685163
EPI_ISL_3685166
EPI_ISL_8636955
EPI_ISL_8259155
EPI_ISL_8367255
EPI_ISL_8598755
EPI_ISL_8623655
EPI_ISL_3686490
EPI_ISL_8545455
EPI_ISL_8306155
EPI_ISL_8156555
EPI_ISL_3685160
EPI_ISL_3685161
EPI_ISL_8977455
EPI_ISL_3685162
EPI_ISL_8212855
EPI_ISL_9004255
EPI_ISL_9013455
EPI_ISL_9006955
EPI_ISL_3685134
EPI_ISL_3685136
EPI_ISL_8866955
EPI_ISL_8366655
EPI_ISL_3685130
EPI_ISL_9390755
EPI_ISL_13930859
EPI_ISL_3685131
EPI_ISL_3685132
EPI_ISL_3685133
EPI_ISL_9440755
EPI_ISL_9476855
EPI_ISL_9481055
EPI_ISL_3685148
EPI_ISL_3685143
EPI_ISL_3685144
EPI_ISL_9880355
EPI_ISL_9918055
EPI_ISL_10020455
EPI_ISL_10761455
EPI_ISL_10950155
EPI_ISL_11014155
EPI_ISL_10208455
EPI_ISL_10208655
EPI_ISL_13931851
EPI_ISL_12145521
EPI_ISL_12145520
EPI_ISL_12145523
EPI_ISL_12145522
EPI_ISL_12145513
EPI_ISL_12145516
EPI_ISL_12145515
EPI_ISL_12145510
EPI_ISL_12145518
EPI_ISL_12145517
EPI_ISL_12145519
EPI_ISL_12145503
EPI_ISL_12145502
EPI_ISL_12145505
EPI_ISL_12145501
EPI_ISL_12145500
EPI_ISL_12145506
EPI_ISL_12145509
EPI_ISL_12145508
EPI_ISL_3679230
EPI_ISL_10651055
EPI_ISL_3679233
EPI_ISL_13930861
EPI_ISL_9684555
EPI_ISL_13930862
EPI_ISL_13930843
EPI_ISL_13930845
EPI_ISL_13930849
EPI_ISL_13930848
EPI_ISL_13930850
EPI_ISL_13930852
EPI_ISL_13930851
EPI_ISL_13931717
EPI_ISL_13930831
EPI_ISL_13930834
EPI_ISL_13930833
EPI_ISL_13930835
EPI_ISL_13930838
EPI_ISL_13930837
EPI_ISL_13930839
EPI_ISL_13930028
EPI_ISL_13931359
EPI_ISL_13931360
EPI_ISL_13931361
EPI_ISL_13931364
EPI_ISL_13930032
EPI_ISL_13930031
EPI_ISL_13931365
EPI_ISL_13930033
EPI_ISL_13931363
EPI_ISL_13931368
EPI_ISL_13930035
EPI_ISL_13931366
EPI_ISL_13930038
EPI_ISL_13931367
EPI_ISL_13931348
EPI_ISL_13931349
EPI_ISL_12202655
EPI_ISL_13931350
EPI_ISL_13931351
EPI_ISL_3681555
EPI_ISL_13931357
EPI_ISL_13931358
EPI_ISL_13931355
EPI_ISL_13931339
EPI_ISL_13931337
EPI_ISL_13931342
EPI_ISL_13931343
EPI_ISL_13931340
EPI_ISL_13931341
EPI_ISL_13931346
EPI_ISL_13931344
EPI_ISL_13931345
EPI_ISL_13931329
EPI_ISL_13931332
EPI_ISL_13931333
EPI_ISL_13931334
EPI_ISL_13931319
EPI_ISL_13931316
EPI_ISL_13931321
EPI_ISL_13931322
EPI_ISL_13931304
EPI_ISL_13931305
EPI_ISL_13931309
EPI_ISL_13931310
EPI_ISL_13931313
EPI_ISL_13931312
EPI_ISL_13931302
EPI_ISL_13931303
EPI_ISL_13931300
EPI_ISL_13931301
EPI_ISL_12357955
EPI_ISL_13931290
EPI_ISL_13931291
EPI_ISL_13931294
EPI_ISL_13931295
EPI_ISL_13931292
EPI_ISL_13931293
EPI_ISL_13931298
EPI_ISL_13931299
EPI_ISL_13931296
EPI_ISL_13931297
EPI_ISL_13931283
EPI_ISL_13931288
EPI_ISL_13931286
EPI_ISL_13931289
EPI_ISL_13931273
EPI_ISL_13931270
EPI_ISL_13931271
EPI_ISL_13931276
EPI_ISL_13931277
EPI_ISL_13931275
EPI_ISL_13931278
EPI_ISL_13931261
EPI_ISL_13931262
EPI_ISL_13931265
EPI_ISL_13931263
EPI_ISL_13931269
EPI_ISL_13931250
EPI_ISL_13931251
EPI_ISL_13931254
EPI_ISL_13931252
EPI_ISL_13931258
EPI_ISL_13931259
EPI_ISL_13931256
EPI_ISL_13931257
EPI_ISL_13930820
EPI_ISL_13930822
EPI_ISL_13930825
EPI_ISL_13930824
EPI_ISL_13930827
EPI_ISL_13930826
EPI_ISL_13930829
EPI_ISL_13930830
EPI_ISL_13930815
EPI_ISL_13930818
EPI_ISL_13930817
EPI_ISL_12450155
EPI_ISL_12450555
EPI_ISL_13930801
EPI_ISL_13930800
EPI_ISL_13930802
EPI_ISL_13930807
EPI_ISL_13930809
EPI_ISL_12466555
EPI_ISL_9684155
EPI_ISL_13930787
EPI_ISL_13930789
EPI_ISL_12462055
EPI_ISL_9684755
EPI_ISL_13930793
EPI_ISL_13930795
EPI_ISL_3679236
EPI_ISL_3681561
EPI_ISL_13930797
EPI_ISL_13930776
EPI_ISL_12564156
EPI_ISL_13930779
EPI_ISL_13930778
EPI_ISL_13930780
EPI_ISL_13930782
EPI_ISL_13930781
EPI_ISL_13930784
EPI_ISL_13930786
EPI_ISL_13930767
EPI_ISL_13930769
EPI_ISL_13930771
EPI_ISL_13930754
EPI_ISL_13930762
EPI_ISL_13930761
EPI_ISL_13930744
EPI_ISL_13931369
EPI_ISL_13930746
EPI_ISL_13930745
EPI_ISL_13930747
EPI_ISL_13930751
EPI_ISL_13930750
EPI_ISL_13930733
EPI_ISL_13930732
EPI_ISL_13930735
EPI_ISL_13930734
EPI_ISL_13930737
EPI_ISL_13930728
EPI_ISL_13930727
EPI_ISL_13930729
EPI_ISL_13930731
EPI_ISL_13930730
EPI_ISL_13930715
EPI_ISL_13930717
EPI_ISL_13930718
EPI_ISL_13931239
EPI_ISL_13931240
EPI_ISL_13931229
EPI_ISL_13931227
EPI_ISL_13931228
EPI_ISL_13931232
EPI_ISL_13931233
EPI_ISL_13931230
EPI_ISL_13931231
EPI_ISL_13931236
EPI_ISL_13931234
EPI_ISL_13931235
EPI_ISL_13932549
EPI_ISL_13931218
EPI_ISL_13932547
EPI_ISL_13931216
EPI_ISL_13931217
EPI_ISL_13931221
EPI_ISL_13932552
EPI_ISL_13932553
EPI_ISL_13931222
EPI_ISL_13932550
EPI_ISL_13932551
EPI_ISL_13932556
EPI_ISL_13931225
EPI_ISL_13931223
EPI_ISL_13932554
EPI_ISL_13931224
EPI_ISL_13932555
EPI_ISL_13932538
EPI_ISL_13932539
EPI_ISL_13931205
EPI_ISL_13932536
EPI_ISL_13931206
EPI_ISL_13932537
EPI_ISL_13931209
EPI_ISL_13931211
EPI_ISL_13932542
EPI_ISL_13932545
EPI_ISL_13932546
EPI_ISL_13931215
EPI_ISL_13932543
EPI_ISL_13931212
EPI_ISL_13931213
EPI_ISL_13932527
EPI_ISL_13932528
EPI_ISL_13932525
EPI_ISL_13932526
EPI_ISL_13932529
EPI_ISL_13932530
EPI_ISL_13932531
EPI_ISL_13931200
EPI_ISL_13931203
EPI_ISL_13931201
EPI_ISL_13932532
EPI_ISL_13932533
EPI_ISL_13932516
EPI_ISL_13932517
EPI_ISL_13932514
EPI_ISL_13932515
EPI_ISL_13932518
EPI_ISL_13932519
EPI_ISL_13932523
EPI_ISL_13932524
EPI_ISL_13932521
EPI_ISL_13932522
EPI_ISL_13932505
EPI_ISL_13932506
EPI_ISL_13932504
EPI_ISL_13932509
EPI_ISL_13932507
EPI_ISL_13932512
EPI_ISL_13932511
EPI_ISL_13930799
EPI_ISL_13930798
EPI_ISL_13932501
EPI_ISL_13932502
EPI_ISL_13932500
EPI_ISL_13931192
EPI_ISL_13931195
EPI_ISL_13931196
EPI_ISL_13931184
EPI_ISL_13931185
EPI_ISL_13931182
EPI_ISL_13931186
EPI_ISL_13931187
EPI_ISL_13931170
EPI_ISL_13931174
EPI_ISL_13931171
EPI_ISL_13931176
EPI_ISL_13932493
EPI_ISL_13932494
EPI_ISL_13931160
EPI_ISL_13932491
EPI_ISL_13932492
EPI_ISL_13931166
EPI_ISL_13932498
EPI_ISL_13932495
EPI_ISL_13932496
EPI_ISL_13932499
EPI_ISL_13931151
EPI_ISL_13932482
EPI_ISL_13932483
EPI_ISL_13932480
EPI_ISL_13931150
EPI_ISL_13932486
EPI_ISL_13931156
EPI_ISL_13932487
EPI_ISL_13931153
EPI_ISL_13931154
EPI_ISL_13931159
EPI_ISL_13931157
EPI_ISL_13932488
EPI_ISL_13931158
EPI_ISL_13932489
EPI_ISL_13931139
EPI_ISL_13931140
EPI_ISL_13932471
EPI_ISL_13931141
EPI_ISL_13932472
EPI_ISL_13932470
EPI_ISL_13931144
EPI_ISL_13931145
EPI_ISL_13932476
EPI_ISL_13931142
EPI_ISL_13932473
EPI_ISL_13931143
EPI_ISL_13932474
EPI_ISL_13931148
EPI_ISL_13932478
EPI_ISL_13931147
EPI_ISL_13932459
EPI_ISL_13932460
EPI_ISL_13931130
EPI_ISL_13932464
EPI_ISL_13931133
EPI_ISL_3681563
EPI_ISL_13932465
EPI_ISL_13932462
EPI_ISL_13931131
EPI_ISL_13931132
EPI_ISL_13931137
EPI_ISL_13932468
EPI_ISL_13931138
EPI_ISL_13932469
EPI_ISL_12752956
EPI_ISL_13932466
EPI_ISL_13931136
EPI_ISL_13932467
EPI_ISL_13930702
EPI_ISL_13930704
EPI_ISL_13930703
EPI_ISL_13930706
EPI_ISL_13930705
EPI_ISL_12706656
EPI_ISL_12758456
EPI_ISL_3679247
EPI_ISL_3681527
EPI_ISL_12891456
EPI_ISL_12896956
EPI_ISL_12861856
EPI_ISL_15091454
EPI_ISL_15091482
EPI_ISL_15091420
EPI_ISL_13041256
EPI_ISL_3681541
EPI_ISL_13114956
EPI_ISL_3681547
EPI_ISL_13254656
EPI_ISL_13254756
EPI_ISL_13254556
EPI_ISL_13264156
EPI_ISL_5315608
EPI_ISL_5315607
EPI_ISL_11227556
EPI_ISL_12329756
EPI_ISL_12330956
EPI_ISL_5315606
EPI_ISL_5315605
EPI_ISL_5315604
EPI_ISL_5315603
EPI_ISL_5315602
EPI_ISL_5315601
EPI_ISL_5315600
EPI_ISL_12232556
EPI_ISL_5315615
EPI_ISL_5315613
EPI_ISL_7872456
EPI_ISL_7872656
EPI_ISL_5315629
EPI_ISL_5315628
EPI_ISL_5315627
EPI_ISL_5315626
EPI_ISL_5315625
EPI_ISL_5315623
EPI_ISL_5315622
EPI_ISL_5315621
EPI_ISL_5315638
EPI_ISL_5315637
EPI_ISL_5315635
EPI_ISL_5315634
EPI_ISL_8116356
EPI_ISL_8155956
EPI_ISL_9132744
EPI_ISL_5315631
EPI_ISL_5315630
EPI_ISL_5316062
EPI_ISL_5316064
EPI_ISL_5316066
EPI_ISL_5316067
EPI_ISL_5316068
EPI_ISL_5316080
EPI_ISL_5316081
EPI_ISL_5316082
EPI_ISL_5316083
EPI_ISL_5316084
EPI_ISL_5316086
EPI_ISL_5316087
EPI_ISL_5316088
EPI_ISL_3681518
EPI_ISL_5316070
EPI_ISL_5316072
EPI_ISL_5316073
EPI_ISL_5316074
EPI_ISL_5316075
EPI_ISL_5316076
EPI_ISL_5316077
EPI_ISL_5316078
EPI_ISL_5316079
EPI_ISL_8545356
EPI_ISL_5316090
EPI_ISL_5316091
EPI_ISL_5316092
EPI_ISL_5316093
EPI_ISL_5316094
EPI_ISL_5316095
EPI_ISL_5316096
EPI_ISL_5316099
EPI_ISL_5316000
EPI_ISL_5316002
EPI_ISL_5316003
EPI_ISL_5316005
EPI_ISL_5316006
EPI_ISL_5316008
EPI_ISL_5316010
EPI_ISL_5316011
EPI_ISL_5316012
EPI_ISL_5316013
EPI_ISL_8814656
EPI_ISL_8866456
EPI_ISL_5315528
EPI_ISL_5315527
EPI_ISL_8924456
EPI_ISL_5315526
EPI_ISL_5315525
EPI_ISL_5315524
EPI_ISL_5315523
EPI_ISL_5315521
EPI_ISL_13931878
EPI_ISL_5315520
EPI_ISL_9005856
EPI_ISL_9013456
EPI_ISL_9013156
EPI_ISL_5315537
EPI_ISL_5315535
EPI_ISL_9133956
EPI_ISL_5315534
EPI_ISL_5315533
EPI_ISL_5315532
EPI_ISL_5315530
EPI_ISL_5315549
EPI_ISL_9341356
EPI_ISL_5315548
EPI_ISL_5315546
EPI_ISL_5315545
EPI_ISL_5315544
EPI_ISL_9394556
EPI_ISL_5315543
EPI_ISL_5315542
EPI_ISL_5315559
EPI_ISL_5315558
EPI_ISL_5315557
EPI_ISL_5315556
EPI_ISL_5315555
EPI_ISL_9549356
EPI_ISL_5315554
EPI_ISL_5315553
EPI_ISL_5315552
EPI_ISL_5315550
EPI_ISL_12143397
EPI_ISL_3685090
EPI_ISL_5315569
EPI_ISL_3685091
EPI_ISL_5315568
EPI_ISL_5315567
EPI_ISL_5315566
EPI_ISL_5315565
EPI_ISL_5315564
EPI_ISL_5315563
EPI_ISL_5315562
EPI_ISL_5315561
EPI_ISL_5315560
EPI_ISL_5315579
EPI_ISL_5315578
EPI_ISL_5315576
EPI_ISL_5315575
EPI_ISL_5315574
EPI_ISL_5315573
EPI_ISL_5315572
EPI_ISL_5315571
EPI_ISL_5315570
EPI_ISL_12143431
EPI_ISL_5315589
EPI_ISL_12143432
EPI_ISL_5315588
EPI_ISL_12143438
EPI_ISL_5315586
EPI_ISL_12143425
EPI_ISL_12143426
EPI_ISL_5315585
EPI_ISL_12143429
EPI_ISL_5315583
EPI_ISL_12143415
EPI_ISL_5315582
EPI_ISL_5315581
EPI_ISL_5315597
EPI_ISL_5315596
EPI_ISL_5315595
EPI_ISL_5315594
EPI_ISL_12143403
EPI_ISL_5315593
EPI_ISL_5315592
EPI_ISL_5315590
EPI_ISL_12143407
EPI_ISL_3681502
EPI_ISL_5315708
EPI_ISL_5315706
EPI_ISL_5315705
EPI_ISL_5315704
EPI_ISL_5315702
EPI_ISL_5315719
EPI_ISL_5315718
EPI_ISL_5315717
EPI_ISL_5315716
EPI_ISL_5315715
EPI_ISL_5315713
EPI_ISL_5315712
EPI_ISL_5315711
EPI_ISL_5315710
EPI_ISL_5315709
EPI_ISL_5315728
EPI_ISL_5315727
EPI_ISL_5315725
EPI_ISL_5315724
EPI_ISL_5315722
EPI_ISL_5315721
EPI_ISL_5315720
EPI_ISL_5315739
EPI_ISL_5315738
EPI_ISL_5315737
EPI_ISL_5315736
EPI_ISL_5315735
EPI_ISL_5315734
EPI_ISL_5315733
EPI_ISL_5315731
EPI_ISL_5315749
EPI_ISL_5315748
EPI_ISL_5315746
EPI_ISL_5315745
EPI_ISL_5315744
EPI_ISL_5315743
EPI_ISL_5315742
EPI_ISL_5315740
EPI_ISL_12143328
EPI_ISL_5315759
EPI_ISL_5315758
EPI_ISL_5315757
EPI_ISL_5315755
EPI_ISL_5315754
EPI_ISL_5315751
EPI_ISL_5315750
EPI_ISL_12148704
EPI_ISL_12148773
EPI_ISL_12148763
EPI_ISL_12148732
EPI_ISL_12148740
EPI_ISL_12148794
EPI_ISL_12148777
EPI_ISL_12148780
EPI_ISL_5316183
EPI_ISL_12150200
EPI_ISL_12149225
EPI_ISL_12149209
EPI_ISL_10657256
EPI_ISL_12150242
EPI_ISL_12149264
EPI_ISL_12149258
EPI_ISL_12149240
EPI_ISL_12149235
EPI_ISL_12149230
EPI_ISL_12150293
EPI_ISL_12149298
EPI_ISL_5316170
EPI_ISL_5316171
EPI_ISL_12150254
EPI_ISL_12149278
EPI_ISL_12148802
EPI_ISL_5316172
EPI_ISL_5316175
EPI_ISL_5316178
EPI_ISL_12148600
EPI_ISL_12146885
EPI_ISL_12146878
EPI_ISL_12146877
EPI_ISL_12145549
EPI_ISL_12146873
EPI_ISL_12146875
EPI_ISL_12146881
EPI_ISL_12146880
EPI_ISL_12148646
EPI_ISL_12149984
EPI_ISL_12149985
EPI_ISL_12149982
EPI_ISL_10817756
EPI_ISL_10817556
EPI_ISL_12149980
EPI_ISL_12148639
EPI_ISL_12148627
EPI_ISL_10870556
EPI_ISL_12148681
EPI_ISL_12149999
EPI_ISL_12148659
EPI_ISL_12149988
EPI_ISL_12148656
EPI_ISL_12149995
EPI_ISL_12149996
EPI_ISL_12149103
EPI_ISL_10952856
EPI_ISL_12149141
EPI_ISL_12150121
EPI_ISL_12150123
EPI_ISL_12150124
EPI_ISL_12149149
EPI_ISL_12150128
EPI_ISL_12150129
EPI_ISL_12149129
EPI_ISL_12149130
EPI_ISL_12150110
EPI_ISL_12150111
EPI_ISL_12150112
EPI_ISL_12150114
EPI_ISL_12150115
EPI_ISL_12150116
EPI_ISL_12150117
EPI_ISL_12150118
EPI_ISL_12150119
EPI_ISL_12149132
EPI_ISL_12149117
EPI_ISL_12150101
EPI_ISL_12150104
EPI_ISL_12150106
EPI_ISL_12150109
EPI_ISL_5316190
EPI_ISL_5316196
EPI_ISL_12149112
EPI_ISL_12149180
EPI_ISL_11035356
EPI_ISL_12149188
EPI_ISL_12149173
EPI_ISL_12149175
EPI_ISL_12150143
EPI_ISL_12149161
EPI_ISL_12150144
EPI_ISL_12150145
EPI_ISL_5316198
EPI_ISL_12149156
EPI_ISL_12149153
EPI_ISL_12150198
EPI_ISL_12150184
EPI_ISL_12148529
EPI_ISL_12148527
EPI_ISL_12148528
EPI_ISL_12148525
EPI_ISL_12145498
EPI_ISL_12148523
EPI_ISL_12148524
EPI_ISL_12148518
EPI_ISL_12148519
EPI_ISL_12148517
EPI_ISL_12148514
EPI_ISL_12148512
EPI_ISL_12148513
EPI_ISL_12148521
EPI_ISL_12148522
EPI_ISL_12148520
EPI_ISL_12148505
EPI_ISL_12148506
EPI_ISL_13931765
EPI_ISL_12148501
EPI_ISL_12148502
EPI_ISL_12148509
EPI_ISL_12148510
EPI_ISL_12148511
EPI_ISL_11199956
EPI_ISL_12148500
EPI_ISL_13931886
EPI_ISL_12148567
EPI_ISL_12148570
EPI_ISL_12148566
EPI_ISL_13931520
EPI_ISL_11247556
EPI_ISL_13931625
EPI_ISL_5316100
EPI_ISL_5316102
EPI_ISL_5316103
EPI_ISL_5316104
EPI_ISL_5316105
EPI_ISL_5316106
EPI_ISL_5316107
EPI_ISL_5316108
EPI_ISL_5316109
EPI_ISL_11499656
EPI_ISL_5316120
EPI_ISL_5316124
EPI_ISL_13931996
EPI_ISL_11758256
EPI_ISL_5316110
EPI_ISL_5316111
EPI_ISL_5316112
EPI_ISL_11934356
EPI_ISL_5316119
EPI_ISL_12034556
EPI_ISL_5316140
EPI_ISL_5316142
EPI_ISL_5316143
EPI_ISL_5316148
EPI_ISL_12150556
EPI_ISL_12172956
EPI_ISL_12202556
EPI_ISL_12255756
EPI_ISL_12258356
EPI_ISL_5316132
EPI_ISL_5316134
EPI_ISL_5316136
EPI_ISL_12450156
EPI_ISL_12450956
EPI_ISL_12451056
EPI_ISL_12466556
EPI_ISL_12466356
EPI_ISL_5316161
EPI_ISL_12462556
EPI_ISL_12531557
EPI_ISL_5316162
EPI_ISL_5316163
EPI_ISL_12590357
EPI_ISL_12589157
EPI_ISL_5316165
EPI_ISL_5316167
EPI_ISL_3684640
EPI_ISL_5316168
EPI_ISL_12752957
EPI_ISL_12752857
EPI_ISL_12708257
EPI_ISL_12756857
EPI_ISL_12707657
EPI_ISL_12856957
EPI_ISL_12861857
EPI_ISL_5316153
EPI_ISL_5316155
EPI_ISL_5316157
EPI_ISL_2161646
EPI_ISL_12960057
EPI_ISL_13041657
EPI_ISL_5315649
EPI_ISL_13079857
EPI_ISL_3681594
EPI_ISL_3681595
EPI_ISL_5315648
EPI_ISL_5315647
EPI_ISL_5315646
EPI_ISL_5315645
EPI_ISL_5315644
EPI_ISL_15091367
EPI_ISL_5315643
EPI_ISL_5315642
EPI_ISL_3681598
EPI_ISL_3681599
EPI_ISL_3681596
EPI_ISL_3681597
EPI_ISL_5315641
EPI_ISL_3684621
EPI_ISL_3684623
EPI_ISL_5315659
EPI_ISL_13289357
EPI_ISL_13255357
EPI_ISL_3684631
EPI_ISL_5315658
EPI_ISL_13291357
EPI_ISL_5315657
EPI_ISL_5315653
EPI_ISL_5315652
EPI_ISL_5315651
EPI_ISL_5315650
EPI_ISL_5315669
EPI_ISL_5315668
EPI_ISL_3684637
EPI_ISL_12329857
EPI_ISL_12330657
EPI_ISL_5315665
EPI_ISL_5315664
EPI_ISL_5315662
EPI_ISL_12707400
EPI_ISL_5315660
EPI_ISL_5315679
EPI_ISL_5315678
EPI_ISL_5315677
EPI_ISL_5315676
EPI_ISL_9763700
EPI_ISL_7851357
EPI_ISL_7908057
EPI_ISL_5315675
EPI_ISL_5315674
EPI_ISL_5315673
EPI_ISL_8425490
EPI_ISL_5315672
EPI_ISL_5315671
EPI_ISL_5315670
EPI_ISL_8027357
EPI_ISL_8081157
EPI_ISL_5315689
EPI_ISL_5315687
EPI_ISL_5315686
EPI_ISL_5315685
EPI_ISL_5315683
EPI_ISL_5315682
EPI_ISL_5315680
EPI_ISL_5315699
EPI_ISL_5315698
EPI_ISL_5315697
EPI_ISL_3681576
EPI_ISL_5315696
EPI_ISL_5315695
EPI_ISL_5315694
EPI_ISL_3681577
EPI_ISL_5315693
EPI_ISL_5315692
EPI_ISL_5315690
EPI_ISL_8307757
EPI_ISL_5315807
EPI_ISL_5315805
EPI_ISL_5315803
EPI_ISL_5315802
EPI_ISL_3681581
EPI_ISL_5315801
EPI_ISL_5315800
EPI_ISL_5315818
EPI_ISL_5315816
EPI_ISL_5315815
EPI_ISL_5315814
EPI_ISL_5315810
EPI_ISL_5315829
EPI_ISL_5315828
EPI_ISL_5315827
EPI_ISL_8545557
EPI_ISL_5315824
EPI_ISL_3685009
EPI_ISL_5315820
EPI_ISL_5315839
EPI_ISL_5315836
EPI_ISL_5315833
EPI_ISL_5315832
EPI_ISL_5315830
EPI_ISL_5315848
EPI_ISL_5315844
EPI_ISL_5315842
EPI_ISL_5315859
EPI_ISL_5315855
EPI_ISL_5315854
EPI_ISL_5315852
EPI_ISL_5315851
EPI_ISL_5315868
EPI_ISL_5315867
EPI_ISL_5315866
EPI_ISL_8715757
EPI_ISL_5315865
EPI_ISL_5315862
EPI_ISL_5315861
EPI_ISL_5315860
EPI_ISL_5315878
EPI_ISL_5315877
EPI_ISL_5315876
EPI_ISL_5315875
EPI_ISL_5315873
EPI_ISL_5315871
EPI_ISL_5315870
EPI_ISL_5316291
EPI_ISL_5316295
EPI_ISL_5316298
EPI_ISL_8866657
EPI_ISL_3684574
EPI_ISL_3684571
EPI_ISL_3685079
EPI_ISL_5316220
EPI_ISL_5316222
EPI_ISL_5316223
EPI_ISL_5316224
EPI_ISL_5316226
EPI_ISL_5316227
EPI_ISL_5316228
EPI_ISL_8924557
EPI_ISL_5316212
EPI_ISL_5316214
EPI_ISL_5316215
EPI_ISL_5316216
EPI_ISL_5316217
EPI_ISL_5316218
EPI_ISL_5316240
EPI_ISL_5316241
EPI_ISL_5316244
EPI_ISL_5316245
EPI_ISL_5316246
EPI_ISL_5316247
EPI_ISL_5316231
EPI_ISL_5316233
EPI_ISL_5316238
EPI_ISL_5316239
EPI_ISL_5316260
EPI_ISL_5316262
EPI_ISL_5316264
EPI_ISL_5316265
EPI_ISL_5316254
EPI_ISL_5316259
EPI_ISL_5316282
EPI_ISL_5316287
EPI_ISL_5316272
EPI_ISL_5316273
EPI_ISL_5316275
EPI_ISL_5316276
EPI_ISL_5316277
EPI_ISL_5316278
EPI_ISL_5316279
EPI_ISL_9006757
EPI_ISL_5315769
EPI_ISL_5315768
EPI_ISL_5315767
EPI_ISL_5315766
EPI_ISL_5315765
EPI_ISL_5315764
EPI_ISL_9005757
EPI_ISL_5315763
EPI_ISL_5315761
EPI_ISL_5315760
EPI_ISL_3685086
EPI_ISL_3685088
EPI_ISL_3685089
EPI_ISL_5315777
EPI_ISL_5315774
EPI_ISL_5315773
EPI_ISL_5315772
EPI_ISL_5315771
EPI_ISL_5315789
EPI_ISL_5315786
EPI_ISL_5315785
EPI_ISL_5315784
EPI_ISL_5315782
EPI_ISL_5315781
EPI_ISL_5315799
EPI_ISL_5315798
EPI_ISL_5315797
EPI_ISL_5315794
EPI_ISL_5315793
EPI_ISL_5315792
EPI_ISL_5316201
EPI_ISL_5316202
EPI_ISL_5316203
EPI_ISL_5316204
EPI_ISL_5316205
EPI_ISL_5316206
EPI_ISL_9134057
EPI_ISL_5316209
EPI_ISL_5315927
EPI_ISL_5315926
EPI_ISL_5315925
EPI_ISL_5315922
EPI_ISL_5315921
EPI_ISL_5315920
EPI_ISL_5315919
EPI_ISL_5315918
EPI_ISL_5315938
EPI_ISL_5315937
EPI_ISL_5315936
EPI_ISL_5315935
EPI_ISL_5315934
EPI_ISL_5315933
EPI_ISL_5315932
EPI_ISL_5315930
EPI_ISL_5315929
EPI_ISL_5315949
EPI_ISL_5315948
EPI_ISL_5315947
EPI_ISL_3685082
EPI_ISL_5315945
EPI_ISL_5315944
EPI_ISL_5315943
EPI_ISL_5315942
EPI_ISL_5315941
EPI_ISL_5315940
EPI_ISL_3685083
EPI_ISL_5315959
EPI_ISL_5315958
EPI_ISL_5315956
EPI_ISL_5315955
EPI_ISL_5315954
EPI_ISL_5315953
EPI_ISL_5315952
EPI_ISL_5315951
EPI_ISL_5315950
EPI_ISL_5315969
EPI_ISL_5315967
EPI_ISL_3685080
EPI_ISL_3685057
EPI_ISL_5315966
EPI_ISL_5315965
EPI_ISL_5315964
EPI_ISL_5315961
EPI_ISL_5315960
EPI_ISL_5315974
EPI_ISL_5315973
EPI_ISL_5315972
EPI_ISL_5315970
EPI_ISL_5315989
EPI_ISL_5315988
EPI_ISL_5315986
EPI_ISL_5315985
EPI_ISL_5315984
EPI_ISL_5315983
EPI_ISL_5315982
EPI_ISL_5315981
EPI_ISL_5315998
EPI_ISL_5315997
EPI_ISL_5315996
EPI_ISL_5315994
EPI_ISL_5315993
EPI_ISL_5315992
EPI_ISL_5315904
EPI_ISL_5315903
EPI_ISL_5315901
EPI_ISL_5315916
EPI_ISL_5315915
EPI_ISL_5315914
EPI_ISL_5315913
EPI_ISL_5315911
EPI_ISL_5315910
EPI_ISL_5315908
EPI_ISL_5315907
EPI_ISL_5316342
EPI_ISL_5316343
EPI_ISL_5316346
EPI_ISL_5316347
EPI_ISL_5316348
EPI_ISL_5316349
EPI_ISL_5316330
EPI_ISL_5316332
EPI_ISL_5316335
EPI_ISL_5316360
EPI_ISL_5316363
EPI_ISL_5316364
EPI_ISL_5316365
EPI_ISL_5316366
EPI_ISL_5316367
EPI_ISL_5316368
EPI_ISL_5316369
EPI_ISL_5316350
EPI_ISL_5316381
EPI_ISL_5316385
EPI_ISL_5316370
EPI_ISL_5316371
EPI_ISL_5316372
EPI_ISL_5316373
EPI_ISL_9341457
EPI_ISL_9349957
EPI_ISL_5315888
EPI_ISL_5315887
EPI_ISL_5315885
EPI_ISL_5315884
EPI_ISL_5315882
EPI_ISL_5315881
EPI_ISL_5315880
EPI_ISL_5315899
EPI_ISL_5315898
EPI_ISL_5315897
EPI_ISL_9394257
EPI_ISL_5315892
EPI_ISL_5315891
EPI_ISL_5315890
EPI_ISL_5316301
EPI_ISL_5316302
EPI_ISL_5316303
EPI_ISL_5316305
EPI_ISL_5316307
EPI_ISL_5316308
EPI_ISL_5316320
EPI_ISL_5316321
EPI_ISL_5316329
EPI_ISL_5316310
EPI_ISL_5316311
EPI_ISL_5316312
EPI_ISL_5316313
EPI_ISL_5316316
EPI_ISL_5316317
EPI_ISL_5316319
EPI_ISL_12148596
EPI_ISL_12148578
EPI_ISL_12148588
EPI_ISL_12148585
EPI_ISL_12148582
EPI_ISL_12149018
EPI_ISL_12149020
EPI_ISL_12150000
EPI_ISL_12150001
EPI_ISL_12150002
EPI_ISL_12150004
EPI_ISL_12150005
EPI_ISL_12150006
EPI_ISL_12150007
EPI_ISL_12150008
EPI_ISL_12149021
EPI_ISL_12149007
EPI_ISL_3685014
EPI_ISL_12149005
EPI_ISL_12149006
EPI_ISL_12150050
EPI_ISL_12150051
EPI_ISL_12150041
EPI_ISL_12150043
EPI_ISL_12150044
EPI_ISL_12150045
EPI_ISL_12150046
EPI_ISL_12150049
EPI_ISL_12150030
EPI_ISL_12150031
EPI_ISL_12149053
EPI_ISL_12150032
EPI_ISL_12150033
EPI_ISL_12149051
EPI_ISL_12150034
EPI_ISL_12150036
EPI_ISL_12150037
EPI_ISL_12150039
EPI_ISL_3685015
EPI_ISL_12149055
EPI_ISL_12149041
EPI_ISL_12150020
EPI_ISL_12150021
EPI_ISL_12150022
EPI_ISL_12150023
EPI_ISL_12150024
EPI_ISL_12150025
EPI_ISL_12150027
EPI_ISL_12150028
EPI_ISL_12150029
EPI_ISL_12150011
EPI_ISL_12150012
EPI_ISL_12150013
EPI_ISL_12150014
EPI_ISL_12149038
EPI_ISL_12150016
EPI_ISL_12150017
EPI_ISL_12150018
EPI_ISL_12150019
EPI_ISL_3685016
EPI_ISL_12150090
EPI_ISL_12150092
EPI_ISL_12150093
EPI_ISL_12150095
EPI_ISL_12150087
EPI_ISL_12150088
EPI_ISL_12150089
EPI_ISL_12150080
EPI_ISL_12150082
EPI_ISL_3685010
EPI_ISL_12150083
EPI_ISL_12150079
EPI_ISL_12149093
EPI_ISL_12149098
EPI_ISL_12150063
EPI_ISL_12150064
EPI_ISL_12150065
EPI_ISL_12150066
EPI_ISL_12150060
EPI_ISL_12150061
EPI_ISL_12150052
EPI_ISL_12149075
EPI_ISL_12150053
EPI_ISL_12150054
EPI_ISL_12149072
EPI_ISL_12149070
EPI_ISL_12150056
EPI_ISL_12146867
EPI_ISL_12146866
EPI_ISL_12146869
EPI_ISL_12146868
EPI_ISL_12145532
EPI_ISL_12146862
EPI_ISL_12145531
EPI_ISL_12146865
EPI_ISL_12146864
EPI_ISL_12146870
EPI_ISL_12146872
EPI_ISL_12146871
EPI_ISL_12145525
EPI_ISL_12145524
EPI_ISL_12146855
EPI_ISL_12145527
EPI_ISL_12146857
EPI_ISL_12146852
EPI_ISL_12146851
EPI_ISL_12145529
EPI_ISL_12146859
EPI_ISL_12146861
EPI_ISL_12145530
EPI_ISL_12146847
EPI_ISL_12146846
EPI_ISL_3685017
EPI_ISL_12146843
EPI_ISL_12146849
EPI_ISL_12146850
EPI_ISL_12150096
EPI_ISL_12150097
EPI_ISL_12150098
EPI_ISL_3685018
EPI_ISL_3685019
EPI_ISL_3685024
EPI_ISL_12149728
EPI_ISL_12149724
EPI_ISL_3685020
EPI_ISL_12148448
EPI_ISL_12148446
EPI_ISL_12149777
EPI_ISL_12148447
EPI_ISL_12148450
EPI_ISL_12148439
EPI_ISL_12148438
EPI_ISL_12148435
EPI_ISL_12148436
EPI_ISL_12148444
EPI_ISL_12149776
EPI_ISL_12148445
EPI_ISL_12148442
EPI_ISL_12148443
EPI_ISL_12148441
EPI_ISL_12148428
EPI_ISL_12148426
EPI_ISL_12148424
EPI_ISL_12148425
EPI_ISL_12148433
EPI_ISL_12148434
EPI_ISL_12148431
EPI_ISL_12148430
EPI_ISL_12148419
EPI_ISL_12148418
EPI_ISL_12148422
EPI_ISL_12148423
EPI_ISL_12148420
EPI_ISL_12148421
EPI_ISL_12148490
EPI_ISL_12148499
EPI_ISL_12148498
EPI_ISL_12148495
EPI_ISL_12148496
EPI_ISL_12148493
EPI_ISL_12148479
EPI_ISL_12148480
EPI_ISL_12148481
EPI_ISL_12148488
EPI_ISL_12148486
EPI_ISL_12148487
EPI_ISL_12148484
EPI_ISL_12148482
EPI_ISL_12148483
EPI_ISL_12148477
EPI_ISL_12148478
EPI_ISL_12148475
EPI_ISL_12148471
EPI_ISL_12148459
EPI_ISL_12148458
EPI_ISL_12148466
EPI_ISL_12148467
EPI_ISL_12148465
EPI_ISL_12148463
EPI_ISL_12148461
EPI_ISL_12149620
EPI_ISL_12146579
EPI_ISL_12146578
EPI_ISL_12149647
EPI_ISL_3681412
EPI_ISL_12149686
EPI_ISL_11530457
EPI_ISL_12149671
EPI_ISL_3678686
EPI_ISL_3678691
EPI_ISL_3680182
EPI_ISL_12146411
EPI_ISL_12146405
EPI_ISL_3680185
EPI_ISL_12146407
EPI_ISL_12146406
EPI_ISL_12146401
EPI_ISL_12146400
EPI_ISL_12146403
EPI_ISL_12146409
EPI_ISL_12146408
EPI_ISL_5315289
EPI_ISL_5315299
EPI_ISL_5315298
EPI_ISL_5315297
EPI_ISL_10132357
EPI_ISL_10132457
EPI_ISL_5315296
EPI_ISL_5315295
EPI_ISL_5315294
EPI_ISL_5315293
EPI_ISL_5315292
EPI_ISL_5315291
EPI_ISL_5315290
EPI_ISL_12149573
EPI_ISL_3680193
EPI_ISL_3681490
EPI_ISL_3681498
EPI_ISL_12148968
EPI_ISL_12148966
EPI_ISL_12148952
EPI_ISL_12148946
EPI_ISL_12148941
EPI_ISL_12148942
EPI_ISL_12148935
EPI_ISL_12148932
EPI_ISL_12148933
EPI_ISL_3681474
EPI_ISL_12148999
EPI_ISL_12148987
EPI_ISL_12148988
EPI_ISL_12148977
EPI_ISL_12148975
EPI_ISL_12148984
EPI_ISL_12148982
EPI_ISL_12148980
EPI_ISL_12146390
EPI_ISL_12150402
EPI_ISL_12146396
EPI_ISL_12146399
EPI_ISL_12146393
EPI_ISL_12150407
EPI_ISL_12146394
EPI_ISL_12149409
EPI_ISL_12149408
EPI_ISL_12146379
EPI_ISL_12146386
EPI_ISL_12146388
EPI_ISL_12146387
EPI_ISL_12146382
EPI_ISL_12146381
EPI_ISL_12146384
EPI_ISL_12146383
EPI_ISL_3681463
EPI_ISL_3681466
EPI_ISL_12149438
EPI_ISL_12150412
EPI_ISL_12147517
EPI_ISL_12147518
EPI_ISL_12148846
EPI_ISL_12147516
EPI_ISL_12147513
EPI_ISL_12148845
EPI_ISL_12147514
EPI_ISL_12147511
EPI_ISL_12147512
EPI_ISL_12147519
EPI_ISL_3684471
EPI_ISL_12147520
EPI_ISL_12147521
EPI_ISL_12148833
EPI_ISL_3683147
EPI_ISL_12148832
EPI_ISL_12148824
EPI_ISL_12148822
EPI_ISL_12148815
EPI_ISL_12148887
EPI_ISL_12148894
EPI_ISL_12148877
EPI_ISL_12148878
EPI_ISL_12148885
EPI_ISL_12148882
EPI_ISL_12148867
EPI_ISL_12148864
EPI_ISL_12148873
EPI_ISL_12147522
EPI_ISL_12148861
EPI_ISL_3680983
EPI_ISL_3680986
EPI_ISL_12150320
EPI_ISL_12150329
EPI_ISL_3680994
EPI_ISL_12149324
EPI_ISL_12150304
EPI_ISL_3680991
EPI_ISL_12149305
EPI_ISL_12150359
EPI_ISL_12149365
EPI_ISL_12149348
EPI_ISL_3680988
EPI_ISL_12150336
EPI_ISL_5315369
EPI_ISL_5315368
EPI_ISL_5315366
EPI_ISL_5315363
EPI_ISL_5315362
EPI_ISL_5315361
EPI_ISL_5315360
EPI_ISL_5315379
EPI_ISL_5315371
EPI_ISL_5315370
EPI_ISL_5315389
EPI_ISL_5315388
EPI_ISL_5315387
EPI_ISL_5315386
EPI_ISL_12148929
EPI_ISL_5315385
EPI_ISL_5315384
EPI_ISL_12148913
EPI_ISL_5315381
EPI_ISL_5315380
EPI_ISL_5315399
EPI_ISL_5315398
EPI_ISL_5315397
EPI_ISL_12148917
EPI_ISL_5315396
EPI_ISL_5315395
EPI_ISL_5315393
EPI_ISL_5315391
EPI_ISL_5315390
EPI_ISL_12148902
EPI_ISL_12148906
EPI_ISL_13041729
EPI_ISL_5315309
EPI_ISL_5315308
EPI_ISL_5315307
EPI_ISL_5315306
EPI_ISL_5315305
EPI_ISL_5315304
EPI_ISL_5315303
EPI_ISL_5315302
EPI_ISL_5315301
EPI_ISL_5315300
EPI_ISL_5315319
EPI_ISL_5315318
EPI_ISL_5315317
EPI_ISL_5315316
EPI_ISL_5315315
EPI_ISL_5315313
EPI_ISL_5315312
EPI_ISL_5315311
EPI_ISL_5315310
EPI_ISL_5315329
EPI_ISL_5315328
EPI_ISL_5315327
EPI_ISL_5315326
EPI_ISL_5315325
EPI_ISL_5315324
EPI_ISL_5315323
EPI_ISL_5315322
EPI_ISL_5315321
EPI_ISL_5315320
EPI_ISL_5315339
EPI_ISL_5315338
EPI_ISL_5315337
EPI_ISL_5315336
EPI_ISL_5315335
EPI_ISL_5315334
EPI_ISL_5315333
EPI_ISL_5315332
EPI_ISL_5315331
EPI_ISL_5315330
EPI_ISL_5315346
EPI_ISL_5315345
EPI_ISL_5315344
EPI_ISL_5315342
EPI_ISL_5315341
EPI_ISL_5315340
EPI_ISL_5315359
EPI_ISL_12150201
EPI_ISL_5315358
EPI_ISL_5315357
EPI_ISL_5315356
EPI_ISL_12150203
EPI_ISL_12150204
EPI_ISL_12150205
EPI_ISL_5315355
EPI_ISL_5315354
EPI_ISL_5315353
EPI_ISL_12150206
EPI_ISL_12150207
EPI_ISL_12150208
EPI_ISL_5315352
EPI_ISL_10870557
EPI_ISL_10872457
EPI_ISL_12150243
EPI_ISL_12150244
EPI_ISL_12150245
EPI_ISL_12150246
EPI_ISL_12150247
EPI_ISL_12150248
EPI_ISL_12150249
EPI_ISL_12150231
EPI_ISL_12150239
EPI_ISL_12152881
EPI_ISL_12150220
EPI_ISL_12150222
EPI_ISL_12150225
EPI_ISL_12150210
EPI_ISL_12150212
EPI_ISL_12150213
EPI_ISL_12150215
EPI_ISL_12150291
EPI_ISL_12150292
EPI_ISL_12150283
EPI_ISL_12150284
EPI_ISL_12150285
EPI_ISL_12150289
EPI_ISL_12150280
EPI_ISL_12150275
EPI_ISL_12150277
EPI_ISL_12150278
EPI_ISL_12150270
EPI_ISL_12150271
EPI_ISL_12150262
EPI_ISL_12150264
EPI_ISL_12150265
EPI_ISL_12150266
EPI_ISL_12150268
EPI_ISL_12150269
EPI_ISL_12150250
EPI_ISL_12150251
EPI_ISL_12150252
EPI_ISL_12150258
EPI_ISL_5315509
EPI_ISL_5315508
EPI_ISL_5315507
EPI_ISL_5315506
EPI_ISL_5315503
EPI_ISL_5315501
EPI_ISL_5315519
EPI_ISL_5315517
EPI_ISL_5315516
EPI_ISL_5315513
EPI_ISL_5315511
EPI_ISL_12150294
EPI_ISL_12150295
EPI_ISL_12150297
EPI_ISL_12150298
EPI_ISL_10998557
EPI_ISL_11014157
EPI_ISL_11009857
EPI_ISL_5315489
EPI_ISL_5315488
EPI_ISL_5315482
EPI_ISL_5315481
EPI_ISL_5315498
EPI_ISL_5315496
EPI_ISL_5315495
EPI_ISL_5315493
EPI_ISL_5315491
EPI_ISL_12150170
EPI_ISL_12150171
EPI_ISL_12150172
EPI_ISL_12150162
EPI_ISL_12150166
EPI_ISL_12150169
EPI_ISL_12150152
EPI_ISL_12150158
EPI_ISL_12150159
EPI_ISL_5315409
EPI_ISL_5315408
EPI_ISL_5315407
EPI_ISL_12150197
EPI_ISL_5315405
EPI_ISL_5315404
EPI_ISL_5315402
EPI_ISL_12150194
EPI_ISL_5315401
EPI_ISL_5315400
EPI_ISL_12150185
EPI_ISL_5315419
EPI_ISL_12150187
EPI_ISL_5315417
EPI_ISL_5315416
EPI_ISL_5315415
EPI_ISL_5315414
EPI_ISL_5315413
EPI_ISL_12150189
EPI_ISL_5315412
EPI_ISL_5315411
EPI_ISL_5315410
EPI_ISL_5315429
EPI_ISL_5315428
EPI_ISL_5315427
EPI_ISL_5315426
EPI_ISL_5315424
EPI_ISL_12150180
EPI_ISL_12150181
EPI_ISL_12150182
EPI_ISL_12150173
EPI_ISL_5315423
EPI_ISL_12150174
EPI_ISL_12150175
EPI_ISL_5315422
EPI_ISL_5315421
EPI_ISL_5315420
EPI_ISL_12150176
EPI_ISL_12150177
EPI_ISL_5315439
EPI_ISL_5315438
EPI_ISL_5315437
EPI_ISL_5315436
EPI_ISL_5315435
EPI_ISL_5315433
EPI_ISL_5315432
EPI_ISL_5315431
EPI_ISL_5315430
EPI_ISL_5315449
EPI_ISL_5315446
EPI_ISL_5315445
EPI_ISL_5315444
EPI_ISL_5315443
EPI_ISL_5315442
EPI_ISL_5315441
EPI_ISL_5315440
EPI_ISL_5315458
EPI_ISL_5315457
EPI_ISL_5315456
EPI_ISL_5315455
EPI_ISL_5315453
EPI_ISL_5315452
EPI_ISL_5315451
EPI_ISL_5315450
EPI_ISL_5315467
EPI_ISL_5315466
EPI_ISL_5315463
EPI_ISL_5315462
EPI_ISL_3680970
EPI_ISL_5315461
EPI_ISL_5315478
EPI_ISL_5315477
EPI_ISL_5315476
EPI_ISL_5315475
EPI_ISL_5315473
EPI_ISL_5315471
EPI_ISL_11179957
EPI_ISL_11180057
EPI_ISL_11203957
EPI_ISL_11206257
EPI_ISL_8425489
EPI_ISL_11472257
EPI_ISL_11498357
EPI_ISL_13931523
EPI_ISL_13931883
EPI_ISL_13931636
EPI_ISL_13931401
EPI_ISL_13931506
EPI_ISL_13931750
EPI_ISL_13931637
EPI_ISL_13931885
EPI_ISL_13931998
EPI_ISL_13931976
EPI_ISL_13931643
EPI_ISL_13931753
EPI_ISL_13931749
EPI_ISL_13931752
EPI_ISL_13931987
EPI_ISL_13931622
EPI_ISL_13931966
EPI_ISL_13931972
EPI_ISL_13931865
EPI_ISL_13931736
EPI_ISL_13931855
EPI_ISL_13931995
EPI_ISL_13931854
EPI_ISL_13931839
EPI_ISL_13931981
EPI_ISL_13931953
EPI_ISL_13931701
EPI_ISL_13931727
EPI_ISL_13931834
EPI_ISL_13931710
EPI_ISL_13931819
EPI_ISL_13931608
EPI_ISL_13931837
EPI_ISL_13931711
EPI_ISL_13931950
EPI_ISL_13931712
EPI_ISL_13931803
EPI_ISL_13931238
EPI_ISL_13931118
EPI_ISL_13931484
EPI_ISL_13931949
EPI_ISL_13932441
EPI_ISL_13931961
EPI_ISL_13931947
EPI_ISL_13931941
EPI_ISL_13931943
EPI_ISL_13931708
EPI_ISL_13931926
EPI_ISL_13932332
EPI_ISL_13932333
EPI_ISL_13931946
EPI_ISL_13931932
EPI_ISL_13932208
EPI_ISL_13931470
EPI_ISL_13931928
EPI_ISL_13931808
EPI_ISL_13931122
EPI_ISL_13931121
EPI_ISL_13931489
EPI_ISL_13932454
EPI_ISL_13931362
EPI_ISL_13932319
EPI_ISL_13931115
EPI_ISL_13931111
EPI_ISL_13932326
EPI_ISL_13931580
EPI_ISL_13931581
EPI_ISL_13932321
EPI_ISL_13932322
EPI_ISL_13932540
EPI_ISL_13932303
EPI_ISL_13931237
EPI_ISL_13932427
EPI_ISL_13932309
EPI_ISL_13931113
EPI_ISL_13931207
EPI_ISL_13931219
EPI_ISL_13931347
EPI_ISL_13932431
EPI_ISL_13931220
EPI_ISL_13932416
EPI_ISL_13931208
EPI_ISL_13932408
EPI_ISL_13931202
EPI_ISL_13931427
EPI_ISL_13931568
EPI_ISL_13931335
EPI_ISL_13931331
EPI_ISL_13932541
EPI_ISL_13931438
EPI_ISL_13931318
EPI_ISL_13931451
EPI_ISL_13931214
EPI_ISL_13931315
EPI_ISL_13931336
EPI_ISL_13931320
EPI_ISL_13932302
EPI_ISL_13931562
EPI_ISL_13931688
EPI_ISL_13931306
EPI_ISL_13931685
EPI_ISL_13931444
EPI_ISL_13931557
EPI_ISL_13931682
EPI_ISL_13931687
EPI_ISL_13932535
EPI_ISL_13931443
EPI_ISL_13931566
EPI_ISL_13931794
EPI_ISL_13931423
EPI_ISL_13932534
EPI_ISL_13931308
EPI_ISL_13931446
EPI_ISL_13931567
EPI_ISL_13931307
EPI_ISL_13931311
EPI_ISL_13931657
EPI_ISL_13932402
EPI_ISL_13932503
EPI_ISL_13931547
EPI_ISL_13931552
EPI_ISL_13932520
EPI_ISL_13931775
EPI_ISL_13931659
EPI_ISL_13931797
EPI_ISL_13931524
EPI_ISL_13931662
EPI_ISL_13931554
EPI_ISL_13932508
EPI_ISL_13932513
EPI_ISL_13932050
EPI_ISL_13932051
EPI_ISL_13932052
EPI_ISL_13931409
EPI_ISL_13931081
EPI_ISL_13931896
EPI_ISL_13931895
EPI_ISL_13931411
EPI_ISL_13931193
EPI_ISL_13931653
EPI_ISL_13932175
EPI_ISL_13932176
EPI_ISL_13932163
EPI_ISL_13932297
EPI_ISL_13932162
EPI_ISL_13932040
EPI_ISL_13932031
EPI_ISL_13932274
EPI_ISL_13932045
EPI_ISL_13931076
EPI_ISL_13932038
EPI_ISL_13931181
EPI_ISL_13932036
EPI_ISL_13932034
EPI_ISL_13932394
EPI_ISL_13931183
EPI_ISL_13932156
EPI_ISL_13932271
EPI_ISL_13932263
EPI_ISL_13932399
EPI_ISL_13932261
EPI_ISL_13931178
EPI_ISL_13931177
EPI_ISL_13931175
EPI_ISL_13932386
EPI_ISL_13932266
EPI_ISL_13932385
EPI_ISL_13931179
EPI_ISL_13932147
EPI_ISL_13932268
EPI_ISL_13932252
EPI_ISL_13931167
EPI_ISL_13932264
EPI_ISL_13932372
EPI_ISL_13931287
EPI_ISL_13932389
EPI_ISL_13932269
EPI_ISL_13932251
EPI_ISL_13932497
EPI_ISL_13932007
EPI_ISL_13932009
EPI_ISL_13932490
EPI_ISL_13931284
EPI_ISL_13932014
EPI_ISL_13932259
EPI_ISL_13932137
EPI_ISL_13931285
EPI_ISL_13932258
EPI_ISL_13932481
EPI_ISL_13931398
EPI_ISL_13932257
EPI_ISL_13932118
EPI_ISL_13931397
EPI_ISL_13932378
EPI_ISL_13931152
EPI_ISL_13931274
EPI_ISL_13932003
EPI_ISL_13932123
EPI_ISL_13932247
EPI_ISL_13932120
EPI_ISL_13932001
EPI_ISL_13932353
EPI_ISL_13932360
EPI_ISL_13932127
EPI_ISL_13932248
EPI_ISL_13932230
EPI_ISL_13932367
EPI_ISL_13931260
EPI_ISL_13932109
EPI_ISL_13932475
EPI_ISL_13932236
EPI_ISL_13932229
EPI_ISL_13931381
EPI_ISL_13931129
EPI_ISL_13931373
EPI_ISL_13931264
EPI_ISL_13932479
EPI_ISL_13932359
EPI_ISL_13931268
EPI_ISL_13932357
EPI_ISL_13931371
EPI_ISL_13931149
EPI_ISL_13931128
EPI_ISL_13931134
EPI_ISL_13932348
EPI_ISL_13932100
EPI_ISL_13932226
EPI_ISL_13932070
EPI_ISL_13931919
EPI_ISL_13931904
EPI_ISL_13931902
EPI_ISL_13932084
EPI_ISL_13932099
EPI_ISL_13932097
EPI_ISL_13932077
EPI_ISL_13932089
EPI_ISL_13932079
EPI_ISL_13931096
EPI_ISL_13932190
EPI_ISL_13932063
EPI_ISL_13932199
EPI_ISL_13932181
EPI_ISL_11791457
EPI_ISL_5315614
EPI_ISL_5315612
EPI_ISL_5315610
EPI_ISL_11933557
EPI_ISL_11933857
EPI_ISL_5315624
EPI_ISL_5315620
EPI_ISL_5315639
EPI_ISL_5315636
EPI_ISL_12033857
EPI_ISL_12033957
EPI_ISL_5315633
EPI_ISL_5315632
EPI_ISL_12100457
EPI_ISL_5316061
EPI_ISL_5316063
EPI_ISL_5316069
EPI_ISL_5316051
EPI_ISL_5316053
EPI_ISL_12357957
EPI_ISL_12450157
EPI_ISL_12450657
EPI_ISL_12450857
EPI_ISL_12451057
EPI_ISL_12462357
EPI_ISL_12466657
EPI_ISL_12466257
EPI_ISL_13939653
EPI_ISL_13939655
EPI_ISL_13939654
EPI_ISL_13939651
EPI_ISL_5316089
EPI_ISL_13939650
EPI_ISL_13939656
EPI_ISL_12590558
EPI_ISL_12706858
EPI_ISL_12706758
EPI_ISL_12757658
EPI_ISL_13939642
EPI_ISL_13939641
EPI_ISL_13939644
EPI_ISL_13939649
EPI_ISL_13939646
EPI_ISL_13939645
EPI_ISL_13939647
EPI_ISL_13939630
EPI_ISL_13939632
EPI_ISL_13939639
EPI_ISL_13939638
EPI_ISL_13939635
EPI_ISL_13939634
EPI_ISL_13939637
EPI_ISL_13939636
EPI_ISL_13939620
EPI_ISL_13939622
EPI_ISL_13939621
EPI_ISL_13939628
EPI_ISL_13939627
EPI_ISL_13939626
EPI_ISL_13939617
EPI_ISL_13939616
EPI_ISL_13939619
EPI_ISL_13939618
EPI_ISL_13939612
EPI_ISL_13939615
EPI_ISL_13939600
EPI_ISL_13939606
EPI_ISL_13939607
EPI_ISL_13939602
EPI_ISL_13939601
EPI_ISL_13939604
EPI_ISL_13939603
EPI_ISL_12891458
EPI_ISL_13939597
EPI_ISL_12856758
EPI_ISL_12861258
EPI_ISL_5316071
EPI_ISL_12972458
EPI_ISL_5316097
EPI_ISL_5316098
EPI_ISL_13160158
EPI_ISL_13161158
EPI_ISL_8425409
EPI_ISL_13218658
EPI_ISL_8425423
EPI_ISL_13289358
EPI_ISL_13255058
EPI_ISL_12330658
EPI_ISL_12154858
EPI_ISL_12150058
EPI_ISL_12061458
EPI_ISL_8424966
EPI_ISL_12623001
EPI_ISL_12623101
EPI_ISL_8424967
EPI_ISL_11762058
EPI_ISL_2161648
EPI_ISL_11758558
EPI_ISL_11762158
EPI_ISL_5316001
EPI_ISL_5316004
EPI_ISL_5316009
EPI_ISL_5316022
EPI_ISL_11499658
EPI_ISL_11500158
EPI_ISL_11499758
EPI_ISL_11500058
EPI_ISL_5316025
EPI_ISL_5316026
EPI_ISL_11472258
EPI_ISL_5316029
EPI_ISL_5316014
EPI_ISL_11624958
EPI_ISL_11625058
EPI_ISL_5316040
EPI_ISL_5316042
EPI_ISL_5316046
EPI_ISL_5316047
EPI_ISL_12488358
EPI_ISL_5316030
EPI_ISL_5316033
EPI_ISL_5316037
EPI_ISL_5315522
EPI_ISL_9763758
EPI_ISL_12150608
EPI_ISL_12150600
EPI_ISL_12150601
EPI_ISL_12150604
EPI_ISL_12150605
EPI_ISL_12150606
EPI_ISL_9137558
EPI_ISL_9136458
EPI_ISL_9142658
EPI_ISL_5315577
EPI_ISL_8304058
EPI_ISL_5315587
EPI_ISL_5315584
EPI_ISL_5315599
EPI_ISL_5315598
EPI_ISL_9135658
EPI_ISL_9135758
EPI_ISL_9142758
EPI_ISL_9088858
EPI_ISL_9096158
EPI_ISL_9136558
EPI_ISL_9142558
EPI_ISL_5315707
EPI_ISL_5315703
EPI_ISL_5315701
EPI_ISL_5315700
EPI_ISL_5315714
EPI_ISL_8078358
EPI_ISL_8305958
EPI_ISL_5315723
EPI_ISL_5315741
EPI_ISL_5315753
EPI_ISL_5316180
EPI_ISL_5316181
EPI_ISL_5316182
EPI_ISL_5316184
EPI_ISL_5316185
EPI_ISL_5316186
EPI_ISL_5316187
EPI_ISL_5316188
EPI_ISL_8747958
EPI_ISL_5316189
EPI_ISL_9342358
EPI_ISL_5316173
EPI_ISL_5316174
EPI_ISL_5316176
EPI_ISL_8213158
EPI_ISL_9341658
EPI_ISL_5316177
EPI_ISL_5316179
EPI_ISL_8870058
EPI_ISL_8871158
EPI_ISL_9880458
EPI_ISL_8692158
EPI_ISL_5316191
EPI_ISL_5316192
EPI_ISL_5316193
EPI_ISL_5316194
EPI_ISL_5316195
EPI_ISL_5316197
EPI_ISL_8016958
EPI_ISL_5316199
EPI_ISL_8292758
EPI_ISL_8318358
EPI_ISL_8545758
EPI_ISL_9392858
EPI_ISL_5316101
EPI_ISL_8867158
EPI_ISL_8867258
EPI_ISL_5316121
EPI_ISL_5316122
EPI_ISL_5316123
EPI_ISL_9014458
EPI_ISL_5316129
EPI_ISL_5316113
EPI_ISL_5316114
EPI_ISL_5316115
EPI_ISL_5316116
EPI_ISL_5316117
EPI_ISL_5316118
EPI_ISL_5316141
EPI_ISL_5316147
EPI_ISL_5316149
EPI_ISL_5316130
EPI_ISL_5316131
EPI_ISL_5316133
EPI_ISL_5316135
EPI_ISL_12150613
EPI_ISL_12150614
EPI_ISL_12150615
EPI_ISL_5316137
EPI_ISL_5316138
EPI_ISL_5316139
EPI_ISL_5316164
EPI_ISL_5316166
EPI_ISL_5316169
EPI_ISL_5316150
EPI_ISL_5316151
EPI_ISL_5316152
EPI_ISL_5316154
EPI_ISL_5316158
EPI_ISL_5316159
EPI_ISL_12150691
EPI_ISL_12150692
EPI_ISL_12150693
EPI_ISL_5315656
EPI_ISL_5315655
EPI_ISL_5315654
EPI_ISL_5315663
EPI_ISL_10020358
EPI_ISL_5315688
EPI_ISL_5315684
EPI_ISL_5315681
EPI_ISL_10817758
EPI_ISL_10818058
EPI_ISL_10818358
EPI_ISL_5315691
EPI_ISL_5315804
EPI_ISL_5315817
EPI_ISL_5315813
EPI_ISL_10900958
EPI_ISL_12150520
EPI_ISL_5315809
EPI_ISL_12150521
EPI_ISL_12150522
EPI_ISL_12150523
EPI_ISL_12150525
EPI_ISL_12150526
EPI_ISL_10818258
EPI_ISL_12150527
EPI_ISL_12150529
EPI_ISL_12150519
EPI_ISL_12150510
EPI_ISL_12150512
EPI_ISL_12150513
EPI_ISL_12150514
EPI_ISL_5315826
EPI_ISL_12150515
EPI_ISL_5315825
EPI_ISL_12150518
EPI_ISL_12150508
EPI_ISL_12150509
EPI_ISL_12150500
EPI_ISL_5315822
EPI_ISL_12150502
EPI_ISL_12150503
EPI_ISL_12150506
EPI_ISL_12150561
EPI_ISL_5315821
EPI_ISL_12150562
EPI_ISL_10781658
EPI_ISL_12150563
EPI_ISL_12150565
EPI_ISL_12150566
EPI_ISL_12150568
EPI_ISL_12150569
EPI_ISL_12150550
EPI_ISL_12150557
EPI_ISL_5315837
EPI_ISL_12150540
EPI_ISL_12150541
EPI_ISL_12150542
EPI_ISL_5315835
EPI_ISL_12150543
EPI_ISL_12150545
EPI_ISL_12150546
EPI_ISL_12150547
EPI_ISL_12150549
EPI_ISL_12150530
EPI_ISL_12150531
EPI_ISL_12150535
EPI_ISL_12150536
EPI_ISL_12150537
EPI_ISL_12150538
EPI_ISL_5315849
EPI_ISL_12150539
EPI_ISL_5315846
EPI_ISL_5315843
EPI_ISL_5315841
EPI_ISL_5315858
EPI_ISL_5315857
EPI_ISL_5315864
EPI_ISL_12150592
EPI_ISL_12150593
EPI_ISL_12150597
EPI_ISL_12150598
EPI_ISL_12150590
EPI_ISL_12150582
EPI_ISL_12150583
EPI_ISL_12150584
EPI_ISL_10998558
EPI_ISL_12150571
EPI_ISL_12150572
EPI_ISL_12150573
EPI_ISL_5315879
EPI_ISL_5315874
EPI_ISL_12150574
EPI_ISL_5315872
EPI_ISL_12150575
EPI_ISL_12150576
EPI_ISL_12150578
EPI_ISL_12150579
EPI_ISL_11010358
EPI_ISL_11010458
EPI_ISL_11014158
EPI_ISL_5316290
EPI_ISL_5316293
EPI_ISL_5316294
EPI_ISL_5316296
EPI_ISL_5316299
EPI_ISL_12150409
EPI_ISL_12150400
EPI_ISL_12150401
EPI_ISL_12150403
EPI_ISL_12150404
EPI_ISL_12150405
EPI_ISL_12150406
EPI_ISL_12150441
EPI_ISL_12154800
EPI_ISL_12150443
EPI_ISL_12150444
EPI_ISL_12154803
EPI_ISL_12154801
EPI_ISL_12150447
EPI_ISL_12154802
EPI_ISL_12150448
EPI_ISL_12154805
EPI_ISL_12154806
EPI_ISL_12150430
EPI_ISL_12150431
EPI_ISL_12150432
EPI_ISL_12150433
EPI_ISL_12150434
EPI_ISL_12150435
EPI_ISL_12150437
EPI_ISL_12150439
EPI_ISL_12150421
EPI_ISL_12150422
EPI_ISL_12150423
EPI_ISL_12150426
EPI_ISL_12150428
EPI_ISL_12150429
EPI_ISL_12150410
EPI_ISL_12150411
EPI_ISL_12150413
EPI_ISL_12150414
EPI_ISL_12150416
EPI_ISL_12150417
EPI_ISL_12150418
EPI_ISL_12150419
EPI_ISL_12150491
EPI_ISL_12154840
EPI_ISL_12154843
EPI_ISL_12150485
EPI_ISL_12154844
EPI_ISL_12154841
EPI_ISL_12150487
EPI_ISL_12154847
EPI_ISL_12150489
EPI_ISL_12154848
EPI_ISL_12154845
EPI_ISL_12154846
EPI_ISL_12154849
EPI_ISL_12150470
EPI_ISL_12150471
EPI_ISL_12150474
EPI_ISL_12154832
EPI_ISL_12154833
EPI_ISL_12154830
EPI_ISL_12154831
EPI_ISL_12154836
EPI_ISL_12154837
EPI_ISL_12154838
EPI_ISL_12154839
EPI_ISL_12150462
EPI_ISL_12154821
EPI_ISL_12150464
EPI_ISL_12154822
EPI_ISL_12150465
EPI_ISL_12150466
EPI_ISL_12154820
EPI_ISL_12154825
EPI_ISL_12150468
EPI_ISL_12154829
EPI_ISL_12154827
EPI_ISL_12154814
EPI_ISL_12150457
EPI_ISL_12154812
EPI_ISL_12150459
EPI_ISL_12154818
EPI_ISL_12154819
EPI_ISL_12154816
EPI_ISL_12154817
EPI_ISL_12154860
EPI_ISL_12154850
EPI_ISL_12150498
EPI_ISL_12154853
EPI_ISL_12150499
EPI_ISL_12154856
EPI_ISL_12154857
EPI_ISL_10590058
EPI_ISL_10553858
EPI_ISL_10553758
EPI_ISL_12150321
EPI_ISL_12150322
EPI_ISL_12150323
EPI_ISL_12150325
EPI_ISL_12150326
EPI_ISL_10695358
EPI_ISL_12150327
EPI_ISL_12150328
EPI_ISL_12150310
EPI_ISL_12150311
EPI_ISL_12150316
EPI_ISL_12150317
EPI_ISL_12150318
EPI_ISL_12150300
EPI_ISL_12150301
EPI_ISL_12150302
EPI_ISL_12150305
EPI_ISL_12150306
EPI_ISL_12150307
EPI_ISL_12150308
EPI_ISL_12150309
EPI_ISL_12150361
EPI_ISL_12150362
EPI_ISL_12150364
EPI_ISL_12150367
EPI_ISL_12150351
EPI_ISL_12150353
EPI_ISL_12150355
EPI_ISL_5316221
EPI_ISL_12150340
EPI_ISL_12150341
EPI_ISL_12150345
EPI_ISL_12150349
EPI_ISL_5316225
EPI_ISL_12150330
EPI_ISL_12150331
EPI_ISL_12150333
EPI_ISL_12150334
EPI_ISL_5316229
EPI_ISL_12150337
EPI_ISL_12150338
EPI_ISL_12154770
EPI_ISL_5316210
EPI_ISL_5316211
EPI_ISL_5316213
EPI_ISL_12150393
EPI_ISL_12150394
EPI_ISL_12150390
EPI_ISL_12150391
EPI_ISL_12150382
EPI_ISL_12150383
EPI_ISL_5316219
EPI_ISL_5316242
EPI_ISL_12150387
EPI_ISL_12150380
EPI_ISL_12150381
EPI_ISL_12150371
EPI_ISL_9685158
EPI_ISL_12150379
EPI_ISL_5316230
EPI_ISL_5316261
EPI_ISL_5316263
EPI_ISL_5316267
EPI_ISL_12173058
EPI_ISL_5316268
EPI_ISL_5316269
EPI_ISL_5316252
EPI_ISL_5316255
EPI_ISL_5316256
EPI_ISL_5316257
EPI_ISL_5316280
EPI_ISL_5316283
EPI_ISL_5316284
EPI_ISL_5316285
EPI_ISL_5316286
EPI_ISL_5316288
EPI_ISL_5316289
EPI_ISL_5316270
EPI_ISL_5316271
EPI_ISL_5316274
EPI_ISL_5315779
EPI_ISL_5315775
EPI_ISL_5315770
EPI_ISL_5315788
EPI_ISL_5315787
EPI_ISL_5315783
EPI_ISL_5315780
EPI_ISL_5315796
EPI_ISL_5315795
EPI_ISL_5315791
EPI_ISL_5315790
EPI_ISL_12450158
EPI_ISL_12450358
EPI_ISL_12450858
EPI_ISL_12466758
EPI_ISL_12154795
EPI_ISL_12154796
EPI_ISL_5316200
EPI_ISL_12154793
EPI_ISL_12462258
EPI_ISL_12154794
EPI_ISL_12154799
EPI_ISL_12154797
EPI_ISL_9481258
EPI_ISL_9005558
EPI_ISL_5315928
EPI_ISL_5315923
EPI_ISL_12154798
EPI_ISL_12154791
EPI_ISL_5315931
EPI_ISL_12154792
EPI_ISL_12154784
EPI_ISL_5315962
EPI_ISL_5315979
EPI_ISL_5315977
EPI_ISL_5315976
EPI_ISL_5315975
EPI_ISL_5315971
EPI_ISL_5315987
EPI_ISL_12154785
EPI_ISL_5315999
EPI_ISL_5315995
EPI_ISL_5315991
EPI_ISL_5315990
EPI_ISL_9684458
EPI_ISL_12154782
EPI_ISL_12154783
EPI_ISL_12154788
EPI_ISL_12061601
EPI_ISL_12100601
EPI_ISL_12329901
EPI_ISL_13041201
EPI_ISL_13042959
EPI_ISL_12154789
EPI_ISL_12154786
EPI_ISL_13263901
EPI_ISL_12564159
EPI_ISL_12590359
EPI_ISL_12593659
EPI_ISL_12641659
EPI_ISL_5315902
EPI_ISL_5315912
EPI_ISL_12706659
EPI_ISL_12758659
EPI_ISL_5316340
EPI_ISL_5316344
EPI_ISL_5316345
EPI_ISL_12766159
EPI_ISL_5316331
EPI_ISL_5316333
EPI_ISL_5316334
EPI_ISL_5316336
EPI_ISL_5316339
EPI_ISL_5316361
EPI_ISL_5316362
EPI_ISL_5316351
EPI_ISL_5316352
EPI_ISL_5316354
EPI_ISL_5316357
EPI_ISL_5316358
EPI_ISL_5316359
EPI_ISL_5316380
EPI_ISL_5316382
EPI_ISL_5316383
EPI_ISL_5316384
EPI_ISL_5316386
EPI_ISL_5316387
EPI_ISL_12883859
EPI_ISL_5316388
EPI_ISL_5316389
EPI_ISL_5316374
EPI_ISL_5316375
EPI_ISL_5316376
EPI_ISL_5316377
EPI_ISL_5316378
EPI_ISL_5316379
EPI_ISL_13041359
EPI_ISL_2691022
EPI_ISL_12154780
EPI_ISL_5316390
EPI_ISL_5316391
EPI_ISL_5316392
EPI_ISL_5316393
EPI_ISL_5316394
EPI_ISL_5316395
EPI_ISL_5316396
EPI_ISL_13160859
EPI_ISL_5316397
EPI_ISL_13161659
EPI_ISL_5316398
EPI_ISL_12154773
EPI_ISL_5316399
EPI_ISL_12154774
EPI_ISL_13218659
EPI_ISL_13233859
EPI_ISL_13254659
EPI_ISL_13264059
EPI_ISL_12329859
EPI_ISL_12154771
EPI_ISL_12217859
EPI_ISL_5315889
EPI_ISL_5315886
EPI_ISL_5315883
EPI_ISL_12154777
EPI_ISL_12116459
EPI_ISL_12118259
EPI_ISL_5315896
EPI_ISL_5315895
EPI_ISL_5315893
EPI_ISL_13948702
EPI_ISL_12154775
EPI_ISL_12154776
EPI_ISL_13948763
EPI_ISL_13948462
EPI_ISL_13949115
EPI_ISL_13949119
EPI_ISL_13949118
EPI_ISL_13949102
EPI_ISL_13949101
EPI_ISL_13949105
EPI_ISL_11747559
EPI_ISL_12154779
EPI_ISL_12158973
EPI_ISL_11179959
EPI_ISL_13949047
EPI_ISL_13949033
EPI_ISL_13949037
EPI_ISL_13949035
EPI_ISL_13949012
EPI_ISL_13949008
EPI_ISL_13949099
EPI_ISL_13949088
EPI_ISL_13949083
EPI_ISL_13949077
EPI_ISL_13949074
EPI_ISL_13949073
EPI_ISL_13949067
EPI_ISL_13949066
EPI_ISL_13949063
EPI_ISL_13949068
EPI_ISL_13948510
EPI_ISL_11499759
EPI_ISL_11500259
EPI_ISL_11500959
EPI_ISL_11500759
EPI_ISL_11500059
EPI_ISL_11472459
EPI_ISL_11624959
EPI_ISL_5080547
EPI_ISL_13947993
EPI_ISL_13947992
EPI_ISL_13947991
EPI_ISL_13947990
EPI_ISL_13947997
EPI_ISL_13947996
EPI_ISL_13947994
EPI_ISL_13947999
EPI_ISL_13947998
EPI_ISL_13947980
EPI_ISL_13947986
EPI_ISL_13947984
EPI_ISL_13947983
EPI_ISL_13947989
EPI_ISL_13947987
EPI_ISL_13947971
EPI_ISL_13947975
EPI_ISL_13947974
EPI_ISL_13947973
EPI_ISL_13947972
EPI_ISL_13947979
EPI_ISL_13947978
EPI_ISL_13947969
EPI_ISL_13947960
EPI_ISL_13947964
EPI_ISL_13947963
EPI_ISL_13947962
EPI_ISL_13947968
EPI_ISL_13947967
EPI_ISL_13947966
EPI_ISL_13947965
EPI_ISL_5316300
EPI_ISL_13947959
EPI_ISL_13947958
EPI_ISL_13947953
EPI_ISL_13947950
EPI_ISL_13947956
EPI_ISL_13947955
EPI_ISL_13947954
EPI_ISL_13947949
EPI_ISL_13947948
EPI_ISL_13947947
EPI_ISL_12158892
EPI_ISL_5316304
EPI_ISL_12158891
EPI_ISL_12158887
EPI_ISL_12158888
EPI_ISL_5316322
EPI_ISL_12158882
EPI_ISL_12158883
EPI_ISL_12158884
EPI_ISL_5316325
EPI_ISL_12158880
EPI_ISL_5316326
EPI_ISL_5316327
EPI_ISL_5316328
EPI_ISL_12158879
EPI_ISL_5316314
EPI_ISL_5316315
EPI_ISL_9804259
EPI_ISL_12158896
EPI_ISL_12158897
EPI_ISL_9763659
EPI_ISL_9804459
EPI_ISL_5318258
EPI_ISL_5316460
EPI_ISL_5316461
EPI_ISL_5316462
EPI_ISL_5316463
EPI_ISL_5316464
EPI_ISL_5316465
EPI_ISL_5316466
EPI_ISL_5316467
EPI_ISL_5316468
EPI_ISL_5316450
EPI_ISL_5316451
EPI_ISL_5316452
EPI_ISL_5316453
EPI_ISL_5316454
EPI_ISL_5316455
EPI_ISL_5316456
EPI_ISL_5316457
EPI_ISL_5316458
EPI_ISL_5316459
EPI_ISL_5316480
EPI_ISL_5316481
EPI_ISL_5316482
EPI_ISL_5316484
EPI_ISL_5316485
EPI_ISL_5316486
EPI_ISL_5316487
EPI_ISL_5316488
EPI_ISL_5316489
EPI_ISL_5316473
EPI_ISL_5316474
EPI_ISL_5316475
EPI_ISL_5316476
EPI_ISL_9658559
EPI_ISL_9663959
EPI_ISL_12158922
EPI_ISL_12158923
EPI_ISL_5316477
EPI_ISL_5316478
EPI_ISL_12158920
EPI_ISL_12158928
EPI_ISL_12158912
EPI_ISL_12158913
EPI_ISL_12158919
EPI_ISL_12158915
EPI_ISL_12158916
EPI_ISL_12158918
EPI_ISL_12158900
EPI_ISL_5316479
EPI_ISL_12158972
EPI_ISL_12158967
EPI_ISL_12158968
EPI_ISL_12158962
EPI_ISL_12158964
EPI_ISL_12158965
EPI_ISL_12158960
EPI_ISL_12158955
EPI_ISL_9088859
EPI_ISL_5316490
EPI_ISL_5316491
EPI_ISL_5316492
EPI_ISL_5316493
EPI_ISL_5316494
EPI_ISL_5316495
EPI_ISL_5316496
EPI_ISL_5316497
EPI_ISL_5316498
EPI_ISL_5316499
EPI_ISL_9142959
EPI_ISL_586338
EPI_ISL_9006959
EPI_ISL_12158956
EPI_ISL_5316402
EPI_ISL_5316404
EPI_ISL_5316405
EPI_ISL_5316407
EPI_ISL_5316408
EPI_ISL_5316409
EPI_ISL_2690658
EPI_ISL_5316420
EPI_ISL_5316422
EPI_ISL_5316423
EPI_ISL_5316424
EPI_ISL_5316425
EPI_ISL_5316426
EPI_ISL_5316427
EPI_ISL_5316429
EPI_ISL_5316410
EPI_ISL_5316411
EPI_ISL_5316412
EPI_ISL_5316414
EPI_ISL_5316417
EPI_ISL_5316418
EPI_ISL_5316419
EPI_ISL_5316440
EPI_ISL_5316441
EPI_ISL_5316443
EPI_ISL_5316444
EPI_ISL_5316445
EPI_ISL_5316446
EPI_ISL_5316447
EPI_ISL_5316448
EPI_ISL_5316449
EPI_ISL_5316430
EPI_ISL_5316431
EPI_ISL_5316432
EPI_ISL_5316433
EPI_ISL_5316434
EPI_ISL_5316435
EPI_ISL_5316437
EPI_ISL_9142559
EPI_ISL_5316438
EPI_ISL_5316439
EPI_ISL_8867259
EPI_ISL_5316600
EPI_ISL_5316601
EPI_ISL_5316602
EPI_ISL_5316603
EPI_ISL_5316604
EPI_ISL_5316605
EPI_ISL_5316608
EPI_ISL_5316580
EPI_ISL_5316581
EPI_ISL_5316582
EPI_ISL_5316583
EPI_ISL_5316585
EPI_ISL_5316586
EPI_ISL_5316587
EPI_ISL_5316588
EPI_ISL_5316589
EPI_ISL_5316571
EPI_ISL_5316572
EPI_ISL_5316573
EPI_ISL_5316574
EPI_ISL_5316575
EPI_ISL_5316576
EPI_ISL_5316577
EPI_ISL_5316578
EPI_ISL_5316579
EPI_ISL_9096159
EPI_ISL_5320621
EPI_ISL_9136159
EPI_ISL_9133459
EPI_ISL_9137259
EPI_ISL_9133959
EPI_ISL_9142459
EPI_ISL_9151459
EPI_ISL_5316590
EPI_ISL_5316591
EPI_ISL_5316594
EPI_ISL_5316595
EPI_ISL_5316596
EPI_ISL_5316597
EPI_ISL_5316598
EPI_ISL_5316599
EPI_ISL_8861459
EPI_ISL_9910559
EPI_ISL_9004359
EPI_ISL_9016559
EPI_ISL_5316500
EPI_ISL_5316501
EPI_ISL_5316502
EPI_ISL_5316503
EPI_ISL_5316504
EPI_ISL_5316505
EPI_ISL_5316506
EPI_ISL_5316508
EPI_ISL_5316509
EPI_ISL_8636859
EPI_ISL_8156059
EPI_ISL_5316520
EPI_ISL_5316521
EPI_ISL_5316522
EPI_ISL_5316523
EPI_ISL_5316524
EPI_ISL_5316525
EPI_ISL_5316526
EPI_ISL_5316527
EPI_ISL_12158951
EPI_ISL_12158952
EPI_ISL_5316528
EPI_ISL_5316529
EPI_ISL_5316512
EPI_ISL_5316514
EPI_ISL_8305959
EPI_ISL_5316515
EPI_ISL_5316516
EPI_ISL_5316517
EPI_ISL_5316518
EPI_ISL_5316519
EPI_ISL_5316540
EPI_ISL_5316541
EPI_ISL_8092159
EPI_ISL_8318459
EPI_ISL_5316545
EPI_ISL_5316546
EPI_ISL_5316547
EPI_ISL_5316548
EPI_ISL_5316549
EPI_ISL_5316530
EPI_ISL_12158953
EPI_ISL_5316531
EPI_ISL_5316532
EPI_ISL_5316533
EPI_ISL_5316534
EPI_ISL_5316535
EPI_ISL_5316536
EPI_ISL_5316537
EPI_ISL_5316538
EPI_ISL_5316539
EPI_ISL_5316560
EPI_ISL_5316561
EPI_ISL_5316562
EPI_ISL_5316563
EPI_ISL_5316564
EPI_ISL_5316565
EPI_ISL_5316566
EPI_ISL_5316567
EPI_ISL_5316568
EPI_ISL_5316569
EPI_ISL_5316554
EPI_ISL_5316556
EPI_ISL_5316557
EPI_ISL_5316558
EPI_ISL_5316559
EPI_ISL_12158950
EPI_ISL_12158944
EPI_ISL_12158945
EPI_ISL_8807902
EPI_ISL_5316700
EPI_ISL_12158947
EPI_ISL_5316702
EPI_ISL_5316703
EPI_ISL_5316704
EPI_ISL_5316705
EPI_ISL_5316706
EPI_ISL_5316707
EPI_ISL_5316708
EPI_ISL_5316709
EPI_ISL_5316720
EPI_ISL_5316721
EPI_ISL_5316722
EPI_ISL_5316724
EPI_ISL_5316725
EPI_ISL_8630959
EPI_ISL_5316726
EPI_ISL_5316727
EPI_ISL_5316728
EPI_ISL_5316729
EPI_ISL_5316710
EPI_ISL_5316711
EPI_ISL_5316712
EPI_ISL_5316713
EPI_ISL_5316714
EPI_ISL_5316715
EPI_ISL_5316716
EPI_ISL_5316717
EPI_ISL_5316718
EPI_ISL_12158940
EPI_ISL_12158942
EPI_ISL_5316719
EPI_ISL_12158948
EPI_ISL_9911602
EPI_ISL_12158933
EPI_ISL_9390659
EPI_ISL_9394459
EPI_ISL_9394859
EPI_ISL_12158935
EPI_ISL_12158936
EPI_ISL_12175022
EPI_ISL_12158930
EPI_ISL_12158931
EPI_ISL_12158932
EPI_ISL_9549659
EPI_ISL_12158939
EPI_ISL_10132302
EPI_ISL_10553459
EPI_ISL_12156127
EPI_ISL_12156126
EPI_ISL_12156125
EPI_ISL_12156124
EPI_ISL_12156129
EPI_ISL_12156128
EPI_ISL_5315378
EPI_ISL_5316690
EPI_ISL_5316691
EPI_ISL_5316692
EPI_ISL_5315375
EPI_ISL_5316693
EPI_ISL_5315374
EPI_ISL_5316694
EPI_ISL_5315373
EPI_ISL_5315372
EPI_ISL_5316696
EPI_ISL_5316697
EPI_ISL_5316698
EPI_ISL_5316699
EPI_ISL_10841759
EPI_ISL_5315383
EPI_ISL_5315382
EPI_ISL_5315394
EPI_ISL_5315392
EPI_ISL_10817859
EPI_ISL_10818059
EPI_ISL_10818159
EPI_ISL_9969659
EPI_ISL_12155757
EPI_ISL_12155759
EPI_ISL_12155758
EPI_ISL_10872459
EPI_ISL_5316620
EPI_ISL_5316621
EPI_ISL_5316622
EPI_ISL_5316624
EPI_ISL_5316625
EPI_ISL_12157365
EPI_ISL_5316626
EPI_ISL_5316628
EPI_ISL_5316611
EPI_ISL_5316613
EPI_ISL_5316614
EPI_ISL_5316615
EPI_ISL_5316616
EPI_ISL_5316617
EPI_ISL_5316618
EPI_ISL_12157381
EPI_ISL_12157382
EPI_ISL_12157379
EPI_ISL_12157375
EPI_ISL_12157376
EPI_ISL_12157377
EPI_ISL_12157370
EPI_ISL_12157371
EPI_ISL_12157372
EPI_ISL_12157373
EPI_ISL_12157367
EPI_ISL_12157368
EPI_ISL_5316619
EPI_ISL_10831459
EPI_ISL_10817959
EPI_ISL_10781659
EPI_ISL_5316640
EPI_ISL_5316641
EPI_ISL_5316642
EPI_ISL_5316644
EPI_ISL_5316645
EPI_ISL_5316646
EPI_ISL_12157200
EPI_ISL_5316647
EPI_ISL_5316648
EPI_ISL_5316630
EPI_ISL_12157228
EPI_ISL_12157229
EPI_ISL_5316631
EPI_ISL_12157226
EPI_ISL_12157223
EPI_ISL_12157218
EPI_ISL_12157219
EPI_ISL_12157213
EPI_ISL_5316633
EPI_ISL_12157215
EPI_ISL_5316634
EPI_ISL_12157216
EPI_ISL_12157210
EPI_ISL_12157211
EPI_ISL_5316636
EPI_ISL_12157212
EPI_ISL_12157206
EPI_ISL_12157207
EPI_ISL_12157208
EPI_ISL_12157209
EPI_ISL_12157202
EPI_ISL_12157203
EPI_ISL_12157204
EPI_ISL_5316637
EPI_ISL_12157205
EPI_ISL_5316638
EPI_ISL_5316639
EPI_ISL_5316660
EPI_ISL_5316661
EPI_ISL_5316662
EPI_ISL_5316664
EPI_ISL_5316665
EPI_ISL_11009759
EPI_ISL_5316666
EPI_ISL_857111
EPI_ISL_5316667
EPI_ISL_5316668
EPI_ISL_5316669
EPI_ISL_5316650
EPI_ISL_5316651
EPI_ISL_5316652
EPI_ISL_5316653
EPI_ISL_5316655
EPI_ISL_5316656
EPI_ISL_5316657
EPI_ISL_5316658
EPI_ISL_5316680
EPI_ISL_5315343
EPI_ISL_5316681
EPI_ISL_5316682
EPI_ISL_5316683
EPI_ISL_11014159
EPI_ISL_5316684
EPI_ISL_5316685
EPI_ISL_5316686
EPI_ISL_10221859
EPI_ISL_5316687
EPI_ISL_5316688
EPI_ISL_5316689
EPI_ISL_5316670
EPI_ISL_5316671
EPI_ISL_5316673
EPI_ISL_5316674
EPI_ISL_5316675
EPI_ISL_5316676
EPI_ISL_5316677
EPI_ISL_5316678
EPI_ISL_5316679
EPI_ISL_10377559
EPI_ISL_12157160
EPI_ISL_12157166
EPI_ISL_12157167
EPI_ISL_12157168
EPI_ISL_12157162
EPI_ISL_12157163
EPI_ISL_12157164
EPI_ISL_12157156
EPI_ISL_12157157
EPI_ISL_12157192
EPI_ISL_12157198
EPI_ISL_12157194
EPI_ISL_12157196
EPI_ISL_12157197
EPI_ISL_12157181
EPI_ISL_12157189
EPI_ISL_12157183
EPI_ISL_12157184
EPI_ISL_12157170
EPI_ISL_12157171
EPI_ISL_12157177
EPI_ISL_12157172
EPI_ISL_12157169
EPI_ISL_10490659
EPI_ISL_10561159
EPI_ISL_5315502
EPI_ISL_5315500
EPI_ISL_10589959
EPI_ISL_10553659
EPI_ISL_5315515
EPI_ISL_5315514
EPI_ISL_5315512
EPI_ISL_5315510
EPI_ISL_13948468
EPI_ISL_13948454
EPI_ISL_12001059
EPI_ISL_5315487
EPI_ISL_5315486
EPI_ISL_5315485
EPI_ISL_5315483
EPI_ISL_12100359
EPI_ISL_5315480
EPI_ISL_9137859
EPI_ISL_5320825
EPI_ISL_5315499
EPI_ISL_5315494
EPI_ISL_5315492
EPI_ISL_12238559
EPI_ISL_13947942
EPI_ISL_13947941
EPI_ISL_13947940
EPI_ISL_13947946
EPI_ISL_13947945
EPI_ISL_13947943
EPI_ISL_13947938
EPI_ISL_13947937
EPI_ISL_13947931
EPI_ISL_13947930
EPI_ISL_13947935
EPI_ISL_13947934
EPI_ISL_13947933
EPI_ISL_13947932
EPI_ISL_13947927
EPI_ISL_13947926
EPI_ISL_13947929
EPI_ISL_13947920
EPI_ISL_13947924
EPI_ISL_13947923
EPI_ISL_13947922
EPI_ISL_13947921
EPI_ISL_13947917
EPI_ISL_13947916
EPI_ISL_13947915
EPI_ISL_13947914
EPI_ISL_13947919
EPI_ISL_13947918
EPI_ISL_13947913
EPI_ISL_13947912
EPI_ISL_13947911
EPI_ISL_13947910
EPI_ISL_13947906
EPI_ISL_13947905
EPI_ISL_13947904
EPI_ISL_13947903
EPI_ISL_13947909
EPI_ISL_13947907
EPI_ISL_13947902
EPI_ISL_13947901
EPI_ISL_13947890
EPI_ISL_13947894
EPI_ISL_13947893
EPI_ISL_13947891
EPI_ISL_13947898
EPI_ISL_5315406
EPI_ISL_5315403
EPI_ISL_12303259
EPI_ISL_13947896
EPI_ISL_13947895
EPI_ISL_12358059
EPI_ISL_5316731
EPI_ISL_5316732
EPI_ISL_5316733
EPI_ISL_5316734
EPI_ISL_5316735
EPI_ISL_13947899
EPI_ISL_13947883
EPI_ISL_13947880
EPI_ISL_13947887
EPI_ISL_5315434
EPI_ISL_13947886
EPI_ISL_13947885
EPI_ISL_13947884
EPI_ISL_13947889
EPI_ISL_5315447
EPI_ISL_12323859
EPI_ISL_12323959
EPI_ISL_13947879
EPI_ISL_5315454
EPI_ISL_5315468
EPI_ISL_5320819
EPI_ISL_5315464
EPI_ISL_12450459
EPI_ISL_5315474
EPI_ISL_5315472
EPI_ISL_5315470
EPI_ISL_13948313
EPI_ISL_5320810
EPI_ISL_13948317
EPI_ISL_12466659
EPI_ISL_5323215
EPI_ISL_5323214
EPI_ISL_5323217
EPI_ISL_5323216
EPI_ISL_5323211
EPI_ISL_11499959
EPI_ISL_5323210
EPI_ISL_5323213
EPI_ISL_5323212
EPI_ISL_5323208
EPI_ISL_5323207
EPI_ISL_5323209
EPI_ISL_5323204
EPI_ISL_5323203
EPI_ISL_5323206
EPI_ISL_5323205
EPI_ISL_5323200
EPI_ISL_5323202
EPI_ISL_5323201
EPI_ISL_5323237
EPI_ISL_5323236
EPI_ISL_5323239
EPI_ISL_5323238
EPI_ISL_5323233
EPI_ISL_10208159
EPI_ISL_5323232
EPI_ISL_5323235
EPI_ISL_5323234
EPI_ISL_5323231
EPI_ISL_5323230
EPI_ISL_12881160
EPI_ISL_5323229
EPI_ISL_5323226
EPI_ISL_5323225
EPI_ISL_5323228
EPI_ISL_5323227
EPI_ISL_5323222
EPI_ISL_5323221
EPI_ISL_5323224
EPI_ISL_5323223
EPI_ISL_5323259
EPI_ISL_5323258
EPI_ISL_5323255
EPI_ISL_5323254
EPI_ISL_5323257
EPI_ISL_5323256
EPI_ISL_5323251
EPI_ISL_12857003
EPI_ISL_5323250
EPI_ISL_5323253
EPI_ISL_5323252
EPI_ISL_5323248
EPI_ISL_5323247
EPI_ISL_5323249
EPI_ISL_5323244
EPI_ISL_5323243
EPI_ISL_5323246
EPI_ISL_5323245
EPI_ISL_5323240
EPI_ISL_5323241
EPI_ISL_12499460
EPI_ISL_12590460
EPI_ISL_12658160
EPI_ISL_13948202
EPI_ISL_13948201
EPI_ISL_13948200
EPI_ISL_13948198
EPI_ISL_13948197
EPI_ISL_13948196
EPI_ISL_13948195
EPI_ISL_13948190
EPI_ISL_13948194
EPI_ISL_13948193
EPI_ISL_13948192
EPI_ISL_13948191
EPI_ISL_13948184
EPI_ISL_13948189
EPI_ISL_13948188
EPI_ISL_13948183
EPI_ISL_13948182
EPI_ISL_13948181
EPI_ISL_13948180
EPI_ISL_13948176
EPI_ISL_13948175
EPI_ISL_13948174
EPI_ISL_13948173
EPI_ISL_13948179
EPI_ISL_13948178
EPI_ISL_13948177
EPI_ISL_13948172
EPI_ISL_13948171
EPI_ISL_13948170
EPI_ISL_13948165
EPI_ISL_13948164
EPI_ISL_13948162
EPI_ISL_13948168
EPI_ISL_13948167
EPI_ISL_13948161
EPI_ISL_13948160
EPI_ISL_13948153
EPI_ISL_13948152
EPI_ISL_13948158
EPI_ISL_13948157
EPI_ISL_13948155
EPI_ISL_13948159
EPI_ISL_13948150
EPI_ISL_13948142
EPI_ISL_13948141
EPI_ISL_13948140
EPI_ISL_13948147
EPI_ISL_13948146
EPI_ISL_13948145
EPI_ISL_13948144
EPI_ISL_13948149
EPI_ISL_13948148
EPI_ISL_13948132
EPI_ISL_13948131
EPI_ISL_13948130
EPI_ISL_13948136
EPI_ISL_13948135
EPI_ISL_13948134
EPI_ISL_13948133
EPI_ISL_13948138
EPI_ISL_13948137
EPI_ISL_13948121
EPI_ISL_13948120
EPI_ISL_13948124
EPI_ISL_13948122
EPI_ISL_13948129
EPI_ISL_13948128
EPI_ISL_13948126
EPI_ISL_5323159
EPI_ISL_12761060
EPI_ISL_5323156
EPI_ISL_12766160
EPI_ISL_13948950
EPI_ISL_5323155
EPI_ISL_13948949
EPI_ISL_5323158
EPI_ISL_5323157
EPI_ISL_5323151
EPI_ISL_12835560
EPI_ISL_5323154
EPI_ISL_13948110
EPI_ISL_13948114
EPI_ISL_13948113
EPI_ISL_13948112
EPI_ISL_13948111
EPI_ISL_13948116
EPI_ISL_13948119
EPI_ISL_13948103
EPI_ISL_13948102
EPI_ISL_13948101
EPI_ISL_13948100
EPI_ISL_13948107
EPI_ISL_5323153
EPI_ISL_13948106
EPI_ISL_13948105
EPI_ISL_13948104
EPI_ISL_13948109
EPI_ISL_5323149
EPI_ISL_13948108
EPI_ISL_5323148
EPI_ISL_5323144
EPI_ISL_12891460
EPI_ISL_5323147
EPI_ISL_5323172
EPI_ISL_5323171
EPI_ISL_5323177
EPI_ISL_5323179
EPI_ISL_12856560
EPI_ISL_12861360
EPI_ISL_5323173
EPI_ISL_5323176
EPI_ISL_5323175
EPI_ISL_5323161
EPI_ISL_5323167
EPI_ISL_5323166
EPI_ISL_12888360
EPI_ISL_5323169
EPI_ISL_5323168
EPI_ISL_5323163
EPI_ISL_5323165
EPI_ISL_15097074
EPI_ISL_5323164
EPI_ISL_5323192
EPI_ISL_1922763
EPI_ISL_5323194
EPI_ISL_5323190
EPI_ISL_15097097
EPI_ISL_15097049
EPI_ISL_15097039
EPI_ISL_5323199
EPI_ISL_15097034
EPI_ISL_15097029
EPI_ISL_5323196
EPI_ISL_5323195
EPI_ISL_13041060
EPI_ISL_5323198
EPI_ISL_5323197
EPI_ISL_5323181
EPI_ISL_5323180
EPI_ISL_5323183
EPI_ISL_5323189
EPI_ISL_13073460
EPI_ISL_5323184
EPI_ISL_5323187
EPI_ISL_5323186
EPI_ISL_5323318
EPI_ISL_5323317
EPI_ISL_5323319
EPI_ISL_13160360
EPI_ISL_5323314
EPI_ISL_5323313
EPI_ISL_5323316
EPI_ISL_5323315
EPI_ISL_5323310
EPI_ISL_5323312
EPI_ISL_5323311
EPI_ISL_5323307
EPI_ISL_5323306
EPI_ISL_5323309
EPI_ISL_5323308
EPI_ISL_5323303
EPI_ISL_5323302
EPI_ISL_5323305
EPI_ISL_15092785
EPI_ISL_5323304
EPI_ISL_5323301
EPI_ISL_5323300
EPI_ISL_5323339
EPI_ISL_5323336
EPI_ISL_5323335
EPI_ISL_5323338
EPI_ISL_5323337
EPI_ISL_5323332
EPI_ISL_5323331
EPI_ISL_5323334
EPI_ISL_5323333
EPI_ISL_5323330
EPI_ISL_5323329
EPI_ISL_5323328
EPI_ISL_5323325
EPI_ISL_5323324
EPI_ISL_5323327
EPI_ISL_5323326
EPI_ISL_13289260
EPI_ISL_5323321
EPI_ISL_13254960
EPI_ISL_5323320
EPI_ISL_5323323
EPI_ISL_5323322
EPI_ISL_12239160
EPI_ISL_13948077
EPI_ISL_13948076
EPI_ISL_5323340
EPI_ISL_13948074
EPI_ISL_13948079
EPI_ISL_13948073
EPI_ISL_13948071
EPI_ISL_13948070
EPI_ISL_13948066
EPI_ISL_13948065
EPI_ISL_13948063
EPI_ISL_13948068
EPI_ISL_13948067
EPI_ISL_13948062
EPI_ISL_13948061
EPI_ISL_13948060
EPI_ISL_13948055
EPI_ISL_13948054
EPI_ISL_13948052
EPI_ISL_13948059
EPI_ISL_13948058
EPI_ISL_13948057
EPI_ISL_13948056
EPI_ISL_13948050
EPI_ISL_13948044
EPI_ISL_8715660
EPI_ISL_13948042
EPI_ISL_13948041
EPI_ISL_13948048
EPI_ISL_13948047
EPI_ISL_13948046
EPI_ISL_13948045
EPI_ISL_13948049
EPI_ISL_13948033
EPI_ISL_13948032
EPI_ISL_13948031
EPI_ISL_13948030
EPI_ISL_13948037
EPI_ISL_13948036
EPI_ISL_13948035
EPI_ISL_13948034
EPI_ISL_13948038
EPI_ISL_13948022
EPI_ISL_13948021
EPI_ISL_13948020
EPI_ISL_13948026
EPI_ISL_13948025
EPI_ISL_13948024
EPI_ISL_13948023
EPI_ISL_13948029
EPI_ISL_13948028
EPI_ISL_13948027
EPI_ISL_13948011
EPI_ISL_13948010
EPI_ISL_13948015
EPI_ISL_13948014
EPI_ISL_13948013
EPI_ISL_13948012
EPI_ISL_13948019
EPI_ISL_13948018
EPI_ISL_13948017
EPI_ISL_13948016
EPI_ISL_13948003
EPI_ISL_13948002
EPI_ISL_13948001
EPI_ISL_13948008
EPI_ISL_13948007
EPI_ISL_12134760
EPI_ISL_12146860
EPI_ISL_12150560
EPI_ISL_12150460
EPI_ISL_12000760
EPI_ISL_13948099
EPI_ISL_13948098
EPI_ISL_13948097
EPI_ISL_13948096
EPI_ISL_13948094
EPI_ISL_13948092
EPI_ISL_13948088
EPI_ISL_13948087
EPI_ISL_13948086
EPI_ISL_13948085
EPI_ISL_13948089
EPI_ISL_13948083
EPI_ISL_13948082
EPI_ISL_13948081
EPI_ISL_13948850
EPI_ISL_13948821
EPI_ISL_11762060
EPI_ISL_5323271
EPI_ISL_5323270
EPI_ISL_5323277
EPI_ISL_5323276
EPI_ISL_5323279
EPI_ISL_5323278
EPI_ISL_5323273
EPI_ISL_5323272
EPI_ISL_5323275
EPI_ISL_5323274
EPI_ISL_5323260
EPI_ISL_5323269
EPI_ISL_5323266
EPI_ISL_5323265
EPI_ISL_11199960
EPI_ISL_5323267
EPI_ISL_5323262
EPI_ISL_5323261
EPI_ISL_5323264
EPI_ISL_5323263
EPI_ISL_5323291
EPI_ISL_5323290
EPI_ISL_5323293
EPI_ISL_5323292
EPI_ISL_5323299
EPI_ISL_5323298
EPI_ISL_5323295
EPI_ISL_5323294
EPI_ISL_5323297
EPI_ISL_5323296
EPI_ISL_5323280
EPI_ISL_5323282
EPI_ISL_5323281
EPI_ISL_11499560
EPI_ISL_5323284
EPI_ISL_5323283
EPI_ISL_5323285
EPI_ISL_15093242
EPI_ISL_11489960
EPI_ISL_13949120
EPI_ISL_5575457
EPI_ISL_10761260
EPI_ISL_9775660
EPI_ISL_9658460
EPI_ISL_9006860
EPI_ISL_8630660
EPI_ISL_9007060
EPI_ISL_8545460
EPI_ISL_9088960
EPI_ISL_9132860
EPI_ISL_9136960
EPI_ISL_9133560
EPI_ISL_9137560
EPI_ISL_9135960
EPI_ISL_8324460
EPI_ISL_9280560
EPI_ISL_8937860
EPI_ISL_8941960
EPI_ISL_9013060
EPI_ISL_9341960
EPI_ISL_8545360
EPI_ISL_8598760
EPI_ISL_8602160
EPI_ISL_9348260
EPI_ISL_9349560
EPI_ISL_8305760
EPI_ISL_8093303
EPI_ISL_9137860
EPI_ISL_8017460
EPI_ISL_8305060
EPI_ISL_8306260
EPI_ISL_9659303
EPI_ISL_8324660
EPI_ISL_8374260
EPI_ISL_8468760
EPI_ISL_9005660
EPI_ISL_9013460
EPI_ISL_8544260
EPI_ISL_11249603
EPI_ISL_9390760
EPI_ISL_9392660
EPI_ISL_9136060
EPI_ISL_8937960
EPI_ISL_9918060
EPI_ISL_10818060
EPI_ISL_10818360
EPI_ISL_10817460
EPI_ISL_10896460
EPI_ISL_10817760
EPI_ISL_10818160
EPI_ISL_10132060
EPI_ISL_10132260
EPI_ISL_10998460
EPI_ISL_11009760
EPI_ISL_11009960
EPI_ISL_11010260
EPI_ISL_11010460
EPI_ISL_591253
EPI_ISL_10268960
EPI_ISL_10270560
EPI_ISL_10298160
EPI_ISL_12162547
EPI_ISL_12162545
EPI_ISL_12162543
EPI_ISL_12162542
EPI_ISL_12162541
EPI_ISL_12162540
EPI_ISL_12162538
EPI_ISL_12162537
EPI_ISL_12162536
EPI_ISL_12162534
EPI_ISL_12162532
EPI_ISL_12162531
EPI_ISL_12162530
EPI_ISL_6492396
EPI_ISL_12162529
EPI_ISL_10377560
EPI_ISL_12162528
EPI_ISL_12162527
EPI_ISL_12162526
EPI_ISL_12162525
EPI_ISL_12162524
EPI_ISL_12162523
EPI_ISL_12162554
EPI_ISL_12162552
EPI_ISL_12162551
EPI_ISL_10553460
EPI_ISL_10695460
EPI_ISL_10707360
EPI_ISL_6493248
EPI_ISL_10708260
EPI_ISL_10714160
EPI_ISL_12202460
EPI_ISL_2634024
EPI_ISL_9683860
EPI_ISL_13949076
EPI_ISL_12450160
EPI_ISL_12450360
EPI_ISL_12450660
EPI_ISL_12450860
EPI_ISL_5320699
EPI_ISL_12462260
EPI_ISL_12466660
EPI_ISL_11500860
EPI_ISL_12040560
EPI_ISL_10818260
EPI_ISL_12623061
EPI_ISL_12538561
EPI_ISL_12590561
EPI_ISL_12590361
EPI_ISL_12590461
EPI_ISL_12590261
EPI_ISL_12573861
EPI_ISL_12592061
EPI_ISL_12593461
EPI_ISL_12590061
EPI_ISL_12595161
EPI_ISL_12658161
EPI_ISL_15092869
EPI_ISL_12752961
EPI_ISL_5575487
EPI_ISL_12707561
EPI_ISL_12757561
EPI_ISL_3687907
EPI_ISL_12805161
EPI_ISL_3687901
EPI_ISL_6492443
EPI_ISL_12891461
EPI_ISL_12891561
EPI_ISL_12896961
EPI_ISL_12861461
EPI_ISL_12861161
EPI_ISL_5574930
EPI_ISL_5320792
EPI_ISL_13121629
EPI_ISL_2634961
EPI_ISL_6492750
EPI_ISL_5575156
EPI_ISL_13044761
EPI_ISL_15097395
EPI_ISL_13053561
EPI_ISL_5320714
EPI_ISL_15097389
EPI_ISL_13160161
EPI_ISL_5320742
EPI_ISL_13160361
EPI_ISL_5320732
EPI_ISL_13162161
EPI_ISL_5320762
EPI_ISL_6493340
EPI_ISL_2630512
EPI_ISL_5320750
EPI_ISL_13233861
EPI_ISL_6493500
EPI_ISL_13254661
EPI_ISL_13255061
EPI_ISL_13254861
EPI_ISL_13264061
EPI_ISL_13290961
EPI_ISL_12329761
EPI_ISL_12229261
EPI_ISL_3690642
EPI_ISL_12000861
EPI_ISL_12117661
EPI_ISL_12117961
EPI_ISL_6494370
EPI_ISL_2630715
EPI_ISL_2629987
EPI_ISL_2630608
EPI_ISL_11703361
EPI_ISL_5320835
EPI_ISL_11179961
EPI_ISL_5576481
EPI_ISL_5320831
EPI_ISL_11200361
EPI_ISL_11204661
EPI_ISL_5320858
EPI_ISL_13939640
EPI_ISL_5320867
EPI_ISL_13939643
EPI_ISL_13939633
EPI_ISL_13939624
EPI_ISL_11249861
EPI_ISL_13939623
EPI_ISL_13939629
EPI_ISL_5320855
EPI_ISL_13837010
EPI_ISL_13837107
EPI_ISL_13836907
EPI_ISL_13837021
EPI_ISL_13836997
EPI_ISL_13836723
EPI_ISL_11499561
EPI_ISL_11500261
EPI_ISL_11500761
EPI_ISL_11500061
EPI_ISL_13836596
EPI_ISL_13836275
EPI_ISL_13836541
EPI_ISL_13836037
EPI_ISL_13836073
EPI_ISL_13836103
EPI_ISL_13835739
EPI_ISL_13836086
EPI_ISL_12466670
EPI_ISL_13835444
EPI_ISL_13835469
EPI_ISL_13835494
EPI_ISL_3687805
EPI_ISL_12169678
EPI_ISL_5320800
EPI_ISL_12167029
EPI_ISL_12169691
EPI_ISL_12169627
EPI_ISL_12169629
EPI_ISL_12169631
EPI_ISL_12169638
EPI_ISL_12169636
EPI_ISL_12169642
EPI_ISL_12169640
EPI_ISL_12169646
EPI_ISL_12169645
EPI_ISL_12168315
EPI_ISL_12169644
EPI_ISL_12169643
EPI_ISL_12168318
EPI_ISL_12168321
EPI_ISL_12168322
EPI_ISL_12168325
EPI_ISL_12168326
EPI_ISL_12168323
EPI_ISL_12168324
EPI_ISL_12168327
EPI_ISL_12169659
EPI_ISL_12168328
EPI_ISL_12169663
EPI_ISL_12167076
EPI_ISL_2633351
EPI_ISL_12167937
EPI_ISL_12167956
EPI_ISL_12167954
EPI_ISL_9880361
EPI_ISL_12167900
EPI_ISL_12167901
EPI_ISL_12167908
EPI_ISL_9664461
EPI_ISL_8715661
EPI_ISL_3687768
EPI_ISL_9137161
EPI_ISL_9142661
EPI_ISL_9096061
EPI_ISL_3687748
EPI_ISL_3687711
EPI_ISL_3687710
EPI_ISL_3687717
EPI_ISL_3687716
EPI_ISL_3687719
EPI_ISL_3687718
EPI_ISL_3687709
EPI_ISL_8305361
EPI_ISL_8870261
EPI_ISL_3688220
EPI_ISL_2630035
EPI_ISL_9135761
EPI_ISL_8715561
EPI_ISL_8718661
EPI_ISL_3688202
EPI_ISL_9142461
EPI_ISL_2630116
EPI_ISL_9004261
EPI_ISL_8264661
EPI_ISL_9355361
EPI_ISL_8318404
EPI_ISL_8213961
EPI_ISL_9355461
EPI_ISL_8304061
EPI_ISL_9659404
EPI_ISL_8095261
EPI_ISL_8550461
EPI_ISL_8924361
EPI_ISL_3688187
EPI_ISL_3688186
EPI_ISL_3688181
EPI_ISL_3688190
EPI_ISL_3688198
EPI_ISL_3688192
EPI_ISL_3688191
EPI_ISL_3688193
EPI_ISL_3688169
EPI_ISL_3688168
EPI_ISL_3688161
EPI_ISL_3688177
EPI_ISL_3688171
EPI_ISL_3688147
EPI_ISL_3688141
EPI_ISL_3688156
EPI_ISL_12168222
EPI_ISL_12168220
EPI_ISL_12168226
EPI_ISL_12168231
EPI_ISL_3688158
EPI_ISL_12168242
EPI_ISL_12168250
EPI_ISL_12168255
EPI_ISL_3688157
EPI_ISL_12168254
EPI_ISL_10367236
EPI_ISL_3688152
EPI_ISL_12168201
EPI_ISL_12168209
EPI_ISL_3688154
EPI_ISL_12168212
EPI_ISL_12168258
EPI_ISL_10817561
EPI_ISL_12168260
EPI_ISL_12168261
EPI_ISL_10817961
EPI_ISL_12168288
EPI_ISL_12168287
EPI_ISL_12168291
EPI_ISL_12167805
EPI_ISL_12167804
EPI_ISL_12167808
EPI_ISL_12167813
EPI_ISL_12167814
EPI_ISL_3688127
EPI_ISL_12167838
EPI_ISL_12166508
EPI_ISL_12167892
EPI_ISL_12167890
EPI_ISL_3688129
EPI_ISL_12167898
EPI_ISL_12169603
EPI_ISL_12167841
EPI_ISL_12167845
EPI_ISL_12167849
EPI_ISL_12167852
EPI_ISL_3688123
EPI_ISL_12167850
EPI_ISL_12167851
EPI_ISL_15097183
EPI_ISL_12167859
EPI_ISL_12167860
EPI_ISL_12167863
EPI_ISL_12167861
EPI_ISL_12167862
EPI_ISL_12169425
EPI_ISL_12169424
EPI_ISL_12169423
EPI_ISL_12168101
EPI_ISL_12168100
EPI_ISL_12168105
EPI_ISL_12168106
EPI_ISL_3688125
EPI_ISL_12168104
EPI_ISL_12168119
EPI_ISL_12168132
EPI_ISL_12167688
EPI_ISL_12167689
EPI_ISL_12167691
EPI_ISL_12169411
EPI_ISL_12169414
EPI_ISL_12169413
EPI_ISL_12169419
EPI_ISL_10831361
EPI_ISL_10818461
EPI_ISL_12170457
EPI_ISL_12168143
EPI_ISL_12168149
EPI_ISL_12168165
EPI_ISL_12168171
EPI_ISL_12168172
EPI_ISL_12167713
EPI_ISL_12167716
EPI_ISL_12167775
EPI_ISL_12167777
EPI_ISL_3688130
EPI_ISL_12167728
EPI_ISL_12167736
EPI_ISL_3688132
EPI_ISL_12167746
EPI_ISL_12167745
EPI_ISL_3688131
EPI_ISL_12167761
EPI_ISL_12169305
EPI_ISL_3687702
EPI_ISL_3687701
EPI_ISL_10132261
EPI_ISL_3687703
EPI_ISL_12170302
EPI_ISL_12169323
EPI_ISL_12169343
EPI_ISL_12169342
EPI_ISL_12168895
EPI_ISL_12150196
EPI_ISL_12167573
EPI_ISL_12167577
EPI_ISL_12167578
EPI_ISL_12167581
EPI_ISL_12167585
EPI_ISL_11002261
EPI_ISL_12167587
EPI_ISL_12167594
EPI_ISL_12167597
EPI_ISL_12169396
EPI_ISL_12169395
EPI_ISL_12169394
EPI_ISL_12169397
EPI_ISL_12168085
EPI_ISL_12168015
EPI_ISL_12170336
EPI_ISL_12168019
EPI_ISL_12168021
EPI_ISL_12168025
EPI_ISL_12168026
EPI_ISL_12168039
EPI_ISL_12168038
EPI_ISL_12168042
EPI_ISL_12168043
EPI_ISL_12168040
EPI_ISL_12168041
EPI_ISL_12168046
EPI_ISL_10367246
EPI_ISL_11010261
EPI_ISL_11010461
EPI_ISL_11010361
EPI_ISL_11011361
EPI_ISL_12168901
EPI_ISL_12168902
EPI_ISL_12168900
EPI_ISL_12168903
EPI_ISL_12168913
EPI_ISL_12168910
EPI_ISL_12168915
EPI_ISL_12168927
EPI_ISL_12168928
EPI_ISL_12168925
EPI_ISL_12168926
EPI_ISL_12168929
EPI_ISL_12167643
EPI_ISL_12168974
EPI_ISL_12168975
EPI_ISL_12167644
EPI_ISL_12167641
EPI_ISL_12167642
EPI_ISL_12168978
EPI_ISL_12167645
EPI_ISL_12168981
EPI_ISL_12168980
EPI_ISL_12168986
EPI_ISL_12168984
EPI_ISL_15097178
EPI_ISL_12168989
EPI_ISL_12168987
EPI_ISL_12168988
EPI_ISL_12168991
EPI_ISL_12168996
EPI_ISL_15097181
EPI_ISL_12167613
EPI_ISL_12168949
EPI_ISL_12167618
EPI_ISL_12168953
EPI_ISL_12167632
EPI_ISL_12167631
EPI_ISL_12167636
EPI_ISL_12167637
EPI_ISL_12167640
EPI_ISL_12167498
EPI_ISL_12167499
EPI_ISL_12167445
EPI_ISL_12167446
EPI_ISL_12167443
EPI_ISL_12167448
EPI_ISL_12167453
EPI_ISL_12167451
EPI_ISL_12167457
EPI_ISL_12167462
EPI_ISL_12167481
EPI_ISL_12167482
EPI_ISL_12167485
EPI_ISL_12040696
EPI_ISL_10330261
EPI_ISL_3688102
EPI_ISL_12167525
EPI_ISL_12167528
EPI_ISL_12167530
EPI_ISL_12168865
EPI_ISL_12167531
EPI_ISL_12168863
EPI_ISL_12168868
EPI_ISL_12167537
EPI_ISL_12168869
EPI_ISL_12167538
EPI_ISL_12167536
EPI_ISL_12167539
EPI_ISL_12168871
EPI_ISL_12167540
EPI_ISL_12168872
EPI_ISL_12168870
EPI_ISL_12168875
EPI_ISL_12168873
EPI_ISL_12168874
EPI_ISL_12168877
EPI_ISL_12168878
EPI_ISL_12167551
EPI_ISL_12168883
EPI_ISL_12168880
EPI_ISL_12168881
EPI_ISL_12168885
EPI_ISL_12168889
EPI_ISL_12168893
EPI_ISL_12167561
EPI_ISL_12167501
EPI_ISL_12167505
EPI_ISL_12167508
EPI_ISL_12167507
EPI_ISL_12167513
EPI_ISL_12167514
EPI_ISL_12167519
EPI_ISL_12167518
EPI_ISL_12167396
EPI_ISL_12168656
EPI_ISL_12168657
EPI_ISL_12167327
EPI_ISL_12169998
EPI_ISL_3687670
EPI_ISL_12168680
EPI_ISL_12167358
EPI_ISL_12168687
EPI_ISL_12167359
EPI_ISL_12167360
EPI_ISL_12168692
EPI_ISL_12167361
EPI_ISL_12167364
EPI_ISL_12168695
EPI_ISL_12168693
EPI_ISL_12167362
EPI_ISL_12167363
EPI_ISL_12168694
EPI_ISL_12169157
EPI_ISL_12170144
EPI_ISL_12169166
EPI_ISL_12170157
EPI_ISL_12170156
EPI_ISL_12170152
EPI_ISL_12170151
EPI_ISL_12169177
EPI_ISL_10695461
EPI_ISL_12170162
EPI_ISL_12169182
EPI_ISL_12169117
EPI_ISL_12170103
EPI_ISL_12169124
EPI_ISL_12169122
EPI_ISL_12170118
EPI_ISL_12170117
EPI_ISL_12170119
EPI_ISL_12169126
EPI_ISL_12170114
EPI_ISL_12170113
EPI_ISL_12170116
EPI_ISL_12170111
EPI_ISL_12169132
EPI_ISL_12170128
EPI_ISL_12170121
EPI_ISL_12170120
EPI_ISL_12170123
EPI_ISL_12170122
EPI_ISL_12169190
EPI_ISL_3688060
EPI_ISL_3688061
EPI_ISL_12167411
EPI_ISL_3688057
EPI_ISL_3688056
EPI_ISL_3688059
EPI_ISL_12202761
EPI_ISL_3688058
EPI_ISL_12167416
EPI_ISL_3688055
EPI_ISL_12167418
EPI_ISL_3688023
EPI_ISL_12239161
EPI_ISL_13669509
EPI_ISL_3688022
EPI_ISL_12450661
EPI_ISL_12450361
EPI_ISL_12450461
EPI_ISL_12451061
EPI_ISL_13836779
EPI_ISL_12167431
EPI_ISL_9341961
EPI_ISL_5576551
EPI_ISL_12590662
EPI_ISL_12590362
EPI_ISL_12588662
EPI_ISL_12706762
EPI_ISL_12757362
EPI_ISL_12759162
EPI_ISL_12766162
EPI_ISL_13957374
EPI_ISL_12835562
EPI_ISL_12858962
EPI_ISL_12881162
EPI_ISL_3692890
EPI_ISL_3692892
EPI_ISL_3692894
EPI_ISL_3692893
EPI_ISL_3692896
EPI_ISL_3692895
EPI_ISL_3692898
EPI_ISL_3692897
EPI_ISL_3692899
EPI_ISL_3692879
EPI_ISL_3692881
EPI_ISL_3692880
EPI_ISL_3692883
EPI_ISL_3692882
EPI_ISL_3692885
EPI_ISL_3692884
EPI_ISL_3692887
EPI_ISL_3692886
EPI_ISL_3692889
EPI_ISL_3692888
EPI_ISL_3692869
EPI_ISL_3692868
EPI_ISL_3692870
EPI_ISL_3692872
EPI_ISL_3692871
EPI_ISL_3692874
EPI_ISL_3692873
EPI_ISL_3692876
EPI_ISL_3692875
EPI_ISL_3692878
EPI_ISL_3695901
EPI_ISL_3692877
EPI_ISL_3692858
EPI_ISL_3692857
EPI_ISL_3692859
EPI_ISL_3692861
EPI_ISL_3692860
EPI_ISL_3692863
EPI_ISL_3692862
EPI_ISL_3692865
EPI_ISL_3692864
EPI_ISL_3692867
EPI_ISL_3692866
EPI_ISL_15097301
EPI_ISL_13254662
EPI_ISL_13254762
EPI_ISL_12329862
EPI_ISL_13956814
EPI_ISL_13956817
EPI_ISL_13956819
EPI_ISL_13956821
EPI_ISL_12229362
EPI_ISL_13956822
EPI_ISL_13956824
EPI_ISL_13956825
EPI_ISL_13956826
EPI_ISL_13956829
EPI_ISL_13956831
EPI_ISL_12213962
EPI_ISL_13956834
EPI_ISL_13956835
EPI_ISL_13956836
EPI_ISL_12033562
EPI_ISL_13956800
EPI_ISL_13956801
EPI_ISL_13956802
EPI_ISL_13956803
EPI_ISL_13956806
EPI_ISL_13956808
EPI_ISL_13956790
EPI_ISL_13956791
EPI_ISL_13956793
EPI_ISL_13956794
EPI_ISL_13956796
EPI_ISL_13956797
EPI_ISL_13956799
EPI_ISL_13956798
EPI_ISL_12168578
EPI_ISL_12168579
EPI_ISL_11747562
EPI_ISL_11763162
EPI_ISL_12169865
EPI_ISL_11084962
EPI_ISL_12167201
EPI_ISL_12169863
EPI_ISL_12169873
EPI_ISL_12167211
EPI_ISL_12168545
EPI_ISL_12167215
EPI_ISL_12167221
EPI_ISL_12168564
EPI_ISL_12167230
EPI_ISL_12168575
EPI_ISL_12169042
EPI_ISL_12169041
EPI_ISL_12169049
EPI_ISL_12169064
EPI_ISL_12169063
EPI_ISL_12169015
EPI_ISL_12169018
EPI_ISL_12169016
EPI_ISL_12169022
EPI_ISL_12169023
EPI_ISL_12170066
EPI_ISL_12170064
EPI_ISL_12170063
EPI_ISL_12169089
EPI_ISL_11500462
EPI_ISL_11499962
EPI_ISL_11500162
EPI_ISL_11500262
EPI_ISL_11500762
EPI_ISL_11472062
EPI_ISL_3865399
EPI_ISL_9549762
EPI_ISL_12170080
EPI_ISL_12169099
EPI_ISL_12169098
EPI_ISL_12169946
EPI_ISL_12169949
EPI_ISL_12169948
EPI_ISL_3865554
EPI_ISL_10761162
EPI_ISL_12169957
EPI_ISL_12168625
EPI_ISL_12168640
EPI_ISL_12168652
EPI_ISL_12169980
EPI_ISL_12168650
EPI_ISL_12169901
EPI_ISL_12169900
EPI_ISL_12169907
EPI_ISL_12169906
EPI_ISL_12169909
EPI_ISL_12169914
EPI_ISL_12169913
EPI_ISL_12169916
EPI_ISL_12169925
EPI_ISL_12169924
EPI_ISL_12169930
EPI_ISL_12167133
EPI_ISL_12168464
EPI_ISL_12167134
EPI_ISL_12168465
EPI_ISL_12167132
EPI_ISL_12167141
EPI_ISL_937231
EPI_ISL_12167144
EPI_ISL_12167145
EPI_ISL_12167142
EPI_ISL_12167143
EPI_ISL_12167148
EPI_ISL_12167149
EPI_ISL_12167146
EPI_ISL_12167147
EPI_ISL_12168478
EPI_ISL_12167151
EPI_ISL_9858762
EPI_ISL_3692847
EPI_ISL_3692846
EPI_ISL_3692848
EPI_ISL_12167104
EPI_ISL_12168436
EPI_ISL_9880462
EPI_ISL_12168439
EPI_ISL_12168438
EPI_ISL_3692850
EPI_ISL_3692851
EPI_ISL_3692854
EPI_ISL_3692853
EPI_ISL_3692856
EPI_ISL_3692855
EPI_ISL_3692836
EPI_ISL_3692835
EPI_ISL_3692838
EPI_ISL_3692837
EPI_ISL_3692839
EPI_ISL_3692841
EPI_ISL_3692840
EPI_ISL_3692843
EPI_ISL_3692842
EPI_ISL_3692845
EPI_ISL_3692844
EPI_ISL_3692825
EPI_ISL_830659
EPI_ISL_3692827
EPI_ISL_3692826
EPI_ISL_3692829
EPI_ISL_3692828
EPI_ISL_3692830
EPI_ISL_3692832
EPI_ISL_3692831
EPI_ISL_9132962
EPI_ISL_9135562
EPI_ISL_3692834
EPI_ISL_3692833
EPI_ISL_3692814
EPI_ISL_3692813
EPI_ISL_3692816
EPI_ISL_3692815
EPI_ISL_3692818
EPI_ISL_3692817
EPI_ISL_3692819
EPI_ISL_3692821
EPI_ISL_3692820
EPI_ISL_3692823
EPI_ISL_3692822
EPI_ISL_3692803
EPI_ISL_3692805
EPI_ISL_3692804
EPI_ISL_3692807
EPI_ISL_3692806
EPI_ISL_3692809
EPI_ISL_3692808
EPI_ISL_8428046
EPI_ISL_8428047
EPI_ISL_9142862
EPI_ISL_8428044
EPI_ISL_3692810
EPI_ISL_8428045
EPI_ISL_3692812
EPI_ISL_3692811
EPI_ISL_3692801
EPI_ISL_3692800
EPI_ISL_3865756
EPI_ISL_3865757
EPI_ISL_9012862
EPI_ISL_8428055
EPI_ISL_8924462
EPI_ISL_8428056
EPI_ISL_8545362
EPI_ISL_8428051
EPI_ISL_8324062
EPI_ISL_8324662
EPI_ISL_8428050
EPI_ISL_3692791
EPI_ISL_3692790
EPI_ISL_9005662
EPI_ISL_3692792
EPI_ISL_9013562
EPI_ISL_3692795
EPI_ISL_3692794
EPI_ISL_3692797
EPI_ISL_9703762
EPI_ISL_3692796
EPI_ISL_3692799
EPI_ISL_3692798
EPI_ISL_9051262
EPI_ISL_3692784
EPI_ISL_3692786
EPI_ISL_3692785
EPI_ISL_3692788
EPI_ISL_3692787
EPI_ISL_3692789
EPI_ISL_9341362
EPI_ISL_9349762
EPI_ISL_8428008
EPI_ISL_9142562
EPI_ISL_9133762
EPI_ISL_9135762
EPI_ISL_8866862
EPI_ISL_9016562
EPI_ISL_591158
EPI_ISL_3695890
EPI_ISL_3695891
EPI_ISL_3695894
EPI_ISL_3695895
EPI_ISL_3695892
EPI_ISL_3695893
EPI_ISL_8544362
EPI_ISL_3695898
EPI_ISL_3695899
EPI_ISL_3695896
EPI_ISL_3695897
EPI_ISL_3695887
EPI_ISL_3695888
EPI_ISL_3695886
EPI_ISL_8304462
EPI_ISL_3695889
EPI_ISL_9342305
EPI_ISL_8428037
EPI_ISL_9664505
EPI_ISL_8428034
EPI_ISL_12169833
EPI_ISL_8318362
EPI_ISL_8374162
EPI_ISL_12169835
EPI_ISL_12169834
EPI_ISL_8553962
EPI_ISL_12169840
EPI_ISL_10553905
EPI_ISL_12168517
EPI_ISL_12168518
EPI_ISL_9014562
EPI_ISL_10367529
EPI_ISL_12100705
EPI_ISL_12169850
EPI_ISL_12168520
EPI_ISL_7872662
EPI_ISL_12169854
EPI_ISL_8310762
EPI_ISL_8869862
EPI_ISL_9392862
EPI_ISL_9394662
EPI_ISL_12169858
EPI_ISL_12169857
EPI_ISL_12168529
EPI_ISL_12168531
EPI_ISL_12167200
EPI_ISL_10368246
EPI_ISL_9440762
EPI_ISL_9478462
EPI_ISL_10368399
EPI_ISL_9552662
EPI_ISL_10371028
EPI_ISL_10367790
EPI_ISL_10369547
EPI_ISL_10370513
EPI_ISL_12169816
EPI_ISL_12166792
EPI_ISL_12174683
EPI_ISL_9916662
EPI_ISL_12173729
EPI_ISL_12173734
EPI_ISL_12173735
EPI_ISL_12173730
EPI_ISL_12173731
EPI_ISL_10817562
EPI_ISL_10818362
EPI_ISL_10817862
EPI_ISL_10817462
EPI_ISL_10870562
EPI_ISL_12174978
EPI_ISL_10872462
EPI_ISL_12174974
EPI_ISL_12174972
EPI_ISL_12174970
EPI_ISL_12174984
EPI_ISL_12174983
EPI_ISL_12174981
EPI_ISL_12174997
EPI_ISL_12172338
EPI_ISL_12174995
EPI_ISL_12172347
EPI_ISL_12172346
EPI_ISL_12172349
EPI_ISL_12172343
EPI_ISL_12172344
EPI_ISL_12172341
EPI_ISL_12172340
EPI_ISL_12174948
EPI_ISL_12174946
EPI_ISL_12174947
EPI_ISL_12174945
EPI_ISL_10831462
EPI_ISL_12174942
EPI_ISL_10831362
EPI_ISL_10817762
EPI_ISL_10818162
EPI_ISL_12174956
EPI_ISL_12174953
EPI_ISL_12174951
EPI_ISL_12174968
EPI_ISL_12174961
EPI_ISL_12174126
EPI_ISL_12174124
EPI_ISL_12174125
EPI_ISL_12174121
EPI_ISL_12174130
EPI_ISL_12172358
EPI_ISL_12172357
EPI_ISL_12172354
EPI_ISL_12172353
EPI_ISL_12172355
EPI_ISL_12172352
EPI_ISL_12172351
EPI_ISL_12172367
EPI_ISL_12172366
EPI_ISL_12172360
EPI_ISL_12172363
EPI_ISL_12172362
EPI_ISL_12101196
EPI_ISL_12174133
EPI_ISL_12174131
EPI_ISL_12174140
EPI_ISL_12174147
EPI_ISL_12174144
EPI_ISL_12174145
EPI_ISL_12174142
EPI_ISL_12174143
EPI_ISL_5077420
EPI_ISL_11010362
EPI_ISL_12173507
EPI_ISL_12173508
EPI_ISL_12173506
EPI_ISL_12173503
EPI_ISL_12173501
EPI_ISL_12173502
EPI_ISL_12173500
EPI_ISL_12173509
EPI_ISL_10260762
EPI_ISL_11011862
EPI_ISL_12174848
EPI_ISL_12174845
EPI_ISL_12173514
EPI_ISL_12174846
EPI_ISL_12173512
EPI_ISL_12173510
EPI_ISL_12173511
EPI_ISL_5577390
EPI_ISL_12174895
EPI_ISL_10264862
EPI_ISL_12172957
EPI_ISL_12172955
EPI_ISL_12172953
EPI_ISL_12172954
EPI_ISL_12172951
EPI_ISL_12172952
EPI_ISL_12172950
EPI_ISL_12172959
EPI_ISL_12172968
EPI_ISL_12172969
EPI_ISL_12172966
EPI_ISL_12172967
EPI_ISL_12172965
EPI_ISL_12172960
EPI_ISL_12172961
EPI_ISL_12172979
EPI_ISL_12172977
EPI_ISL_12172978
EPI_ISL_12172975
EPI_ISL_12172976
EPI_ISL_12172973
EPI_ISL_12172974
EPI_ISL_12172971
EPI_ISL_12172972
EPI_ISL_12171658
EPI_ISL_12171657
EPI_ISL_12172988
EPI_ISL_12171659
EPI_ISL_12172987
EPI_ISL_12172984
EPI_ISL_12171655
EPI_ISL_12172982
EPI_ISL_12172980
EPI_ISL_12172981
EPI_ISL_12172913
EPI_ISL_12172914
EPI_ISL_12172911
EPI_ISL_12172912
EPI_ISL_12172910
EPI_ISL_12172919
EPI_ISL_12172917
EPI_ISL_12172918
EPI_ISL_12172915
EPI_ISL_12172916
EPI_ISL_12172924
EPI_ISL_12172925
EPI_ISL_12172922
EPI_ISL_12172923
EPI_ISL_12172920
EPI_ISL_12172921
EPI_ISL_12172928
EPI_ISL_12172929
EPI_ISL_12172926
EPI_ISL_12172936
EPI_ISL_12172933
EPI_ISL_12172934
EPI_ISL_12172930
EPI_ISL_12172937
EPI_ISL_12172938
EPI_ISL_12172947
EPI_ISL_12172944
EPI_ISL_12172945
EPI_ISL_12172942
EPI_ISL_12172943
EPI_ISL_12172940
EPI_ISL_12172941
EPI_ISL_12172948
EPI_ISL_12174739
EPI_ISL_12174735
EPI_ISL_12174736
EPI_ISL_12174733
EPI_ISL_12174734
EPI_ISL_12174731
EPI_ISL_12174732
EPI_ISL_12174730
EPI_ISL_12173419
EPI_ISL_12174748
EPI_ISL_12173417
EPI_ISL_12173418
EPI_ISL_12174746
EPI_ISL_12173416
EPI_ISL_12174744
EPI_ISL_12174745
EPI_ISL_12174742
EPI_ISL_12174743
EPI_ISL_12173428
EPI_ISL_12173429
EPI_ISL_12173427
EPI_ISL_12173437
EPI_ISL_3693149
EPI_ISL_12173438
EPI_ISL_12173435
EPI_ISL_12173434
EPI_ISL_12173431
EPI_ISL_12171668
EPI_ISL_12172999
EPI_ISL_12171665
EPI_ISL_12172997
EPI_ISL_12171664
EPI_ISL_12171667
EPI_ISL_12172995
EPI_ISL_12170335
EPI_ISL_12171666
EPI_ISL_12171661
EPI_ISL_12171660
EPI_ISL_12172992
EPI_ISL_12171662
EPI_ISL_12174706
EPI_ISL_12171679
EPI_ISL_12174704
EPI_ISL_12174705
EPI_ISL_12171676
EPI_ISL_12174702
EPI_ISL_12171675
EPI_ISL_12174703
EPI_ISL_12171678
EPI_ISL_12171677
EPI_ISL_12171672
EPI_ISL_12171671
EPI_ISL_12171674
EPI_ISL_12171673
EPI_ISL_12171670
EPI_ISL_12174709
EPI_ISL_12174710
EPI_ISL_12171682
EPI_ISL_12171685
EPI_ISL_12171681
EPI_ISL_12171680
EPI_ISL_12174728
EPI_ISL_12174729
EPI_ISL_12174726
EPI_ISL_12174727
EPI_ISL_12174725
EPI_ISL_12174723
EPI_ISL_12174720
EPI_ISL_12174721
EPI_ISL_12173488
EPI_ISL_12173483
EPI_ISL_12173497
EPI_ISL_12173498
EPI_ISL_12173493
EPI_ISL_12175203
EPI_ISL_12175202
EPI_ISL_12175201
EPI_ISL_12175200
EPI_ISL_12173448
EPI_ISL_12173447
EPI_ISL_12173444
EPI_ISL_12173442
EPI_ISL_12173443
EPI_ISL_12173440
EPI_ISL_12173459
EPI_ISL_12173457
EPI_ISL_12173456
EPI_ISL_12173453
EPI_ISL_12173452
EPI_ISL_2548070
EPI_ISL_12173450
EPI_ISL_12173468
EPI_ISL_12173469
EPI_ISL_12173466
EPI_ISL_12173467
EPI_ISL_12173464
EPI_ISL_12173463
EPI_ISL_12173470
EPI_ISL_12172149
EPI_ISL_12173479
EPI_ISL_12173476
EPI_ISL_12173474
EPI_ISL_12173471
EPI_ISL_12173480
EPI_ISL_12173481
EPI_ISL_2548081
EPI_ISL_12171504
EPI_ISL_12172834
EPI_ISL_12172833
EPI_ISL_12171501
EPI_ISL_12171508
EPI_ISL_12172838
EPI_ISL_12172847
EPI_ISL_12172845
EPI_ISL_12172846
EPI_ISL_12171516
EPI_ISL_12172843
EPI_ISL_12171511
EPI_ISL_12172844
EPI_ISL_12172841
EPI_ISL_12172842
EPI_ISL_12172840
EPI_ISL_12171519
EPI_ISL_10491062
EPI_ISL_12172849
EPI_ISL_12172858
EPI_ISL_12172859
EPI_ISL_12171528
EPI_ISL_12172854
EPI_ISL_12171522
EPI_ISL_12172852
EPI_ISL_12171524
EPI_ISL_12171523
EPI_ISL_12172850
EPI_ISL_12171520
EPI_ISL_12171536
EPI_ISL_12171539
EPI_ISL_12172867
EPI_ISL_12172868
EPI_ISL_12171533
EPI_ISL_12172865
EPI_ISL_12171532
EPI_ISL_12172864
EPI_ISL_12172861
EPI_ISL_12172862
EPI_ISL_12172860
EPI_ISL_12171530
EPI_ISL_12175068
EPI_ISL_12175067
EPI_ISL_12175066
EPI_ISL_12174618
EPI_ISL_12174619
EPI_ISL_12174616
EPI_ISL_12174612
EPI_ISL_12171581
EPI_ISL_12174626
EPI_ISL_12174624
EPI_ISL_12174621
EPI_ISL_12174622
EPI_ISL_12174620
EPI_ISL_12173309
EPI_ISL_12174638
EPI_ISL_12173307
EPI_ISL_12175969
EPI_ISL_12173308
EPI_ISL_12173305
EPI_ISL_12174636
EPI_ISL_12175968
EPI_ISL_12173306
EPI_ISL_12174637
EPI_ISL_12173303
EPI_ISL_12174632
EPI_ISL_12173301
EPI_ISL_12173302
EPI_ISL_12174630
EPI_ISL_12173300
EPI_ISL_12174649
EPI_ISL_12173318
EPI_ISL_12173319
EPI_ISL_12174647
EPI_ISL_12173316
EPI_ISL_12173317
EPI_ISL_12174645
EPI_ISL_12173314
EPI_ISL_12173315
EPI_ISL_12173312
EPI_ISL_12173313
EPI_ISL_12173310
EPI_ISL_12174641
EPI_ISL_12175972
EPI_ISL_12173311
EPI_ISL_12175971
EPI_ISL_12171548
EPI_ISL_12171547
EPI_ISL_12172878
EPI_ISL_12172879
EPI_ISL_12172876
EPI_ISL_12172877
EPI_ISL_12171545
EPI_ISL_12171540
EPI_ISL_12171542
EPI_ISL_12171541
EPI_ISL_12171559
EPI_ISL_12171558
EPI_ISL_12171555
EPI_ISL_12171554
EPI_ISL_12171556
EPI_ISL_12172884
EPI_ISL_12171550
EPI_ISL_12171553
EPI_ISL_12172881
EPI_ISL_12171552
EPI_ISL_12172882
EPI_ISL_12172880
EPI_ISL_12171566
EPI_ISL_12172898
EPI_ISL_12172896
EPI_ISL_12172897
EPI_ISL_12171567
EPI_ISL_12171562
EPI_ISL_12172894
EPI_ISL_12171561
EPI_ISL_12171564
EPI_ISL_12172892
EPI_ISL_12172893
EPI_ISL_12171563
EPI_ISL_12172890
EPI_ISL_12172891
EPI_ISL_12171560
EPI_ISL_12174605
EPI_ISL_12174606
EPI_ISL_12174603
EPI_ISL_12174604
EPI_ISL_12174601
EPI_ISL_12171579
EPI_ISL_12174602
EPI_ISL_12171573
EPI_ISL_12174600
EPI_ISL_12171572
EPI_ISL_12171574
EPI_ISL_12171571
EPI_ISL_12174698
EPI_ISL_12174699
EPI_ISL_12174692
EPI_ISL_12174658
EPI_ISL_12173328
EPI_ISL_12173325
EPI_ISL_12173326
EPI_ISL_12174655
EPI_ISL_12173324
EPI_ISL_12173321
EPI_ISL_12174653
EPI_ISL_12174650
EPI_ISL_12173320
EPI_ISL_12173339
EPI_ISL_12173336
EPI_ISL_12173337
EPI_ISL_12174665
EPI_ISL_12173334
EPI_ISL_12174666
EPI_ISL_12173332
EPI_ISL_12173330
EPI_ISL_10589962
EPI_ISL_12174662
EPI_ISL_12174660
EPI_ISL_10590062
EPI_ISL_12174678
EPI_ISL_12174679
EPI_ISL_12174676
EPI_ISL_12173345
EPI_ISL_12173343
EPI_ISL_12173344
EPI_ISL_12174672
EPI_ISL_12174673
EPI_ISL_12173342
EPI_ISL_12174682
EPI_ISL_12175148
EPI_ISL_12175145
EPI_ISL_12175144
EPI_ISL_12175143
EPI_ISL_12175151
EPI_ISL_12175169
EPI_ISL_12175168
EPI_ISL_12175167
EPI_ISL_12175166
EPI_ISL_12175175
EPI_ISL_12175174
EPI_ISL_12175173
EPI_ISL_12175170
EPI_ISL_12172902
EPI_ISL_12172903
EPI_ISL_12172900
EPI_ISL_12172901
EPI_ISL_12175179
EPI_ISL_12175178
EPI_ISL_12175177
EPI_ISL_12175176
EPI_ISL_12175185
EPI_ISL_12175184
EPI_ISL_12175181
EPI_ISL_12172908
EPI_ISL_12172909
EPI_ISL_12172906
EPI_ISL_12172907
EPI_ISL_12172904
EPI_ISL_12172905
EPI_ISL_12175119
EPI_ISL_12175118
EPI_ISL_12175117
EPI_ISL_12175114
EPI_ISL_12175112
EPI_ISL_12175111
EPI_ISL_12175110
EPI_ISL_12175120
EPI_ISL_12175129
EPI_ISL_12175128
EPI_ISL_12175127
EPI_ISL_12175126
EPI_ISL_12175125
EPI_ISL_12175124
EPI_ISL_12175123
EPI_ISL_12175122
EPI_ISL_12175131
EPI_ISL_12175130
EPI_ISL_12175138
EPI_ISL_12175137
EPI_ISL_12175134
EPI_ISL_12175141
EPI_ISL_12175140
EPI_ISL_12172715
EPI_ISL_12172716
EPI_ISL_12172714
EPI_ISL_12172711
EPI_ISL_12172712
EPI_ISL_12172710
EPI_ISL_12172719
EPI_ISL_12172717
EPI_ISL_12172718
EPI_ISL_12172726
EPI_ISL_12172724
EPI_ISL_12172725
EPI_ISL_12172722
EPI_ISL_12172723
EPI_ISL_12172720
EPI_ISL_12172721
EPI_ISL_12172728
EPI_ISL_12172737
EPI_ISL_12172738
EPI_ISL_12172735
EPI_ISL_12172736
EPI_ISL_12172733
EPI_ISL_12172731
EPI_ISL_12172732
EPI_ISL_12172730
EPI_ISL_12172742
EPI_ISL_12172741
EPI_ISL_12169999
EPI_ISL_12172708
EPI_ISL_12172709
EPI_ISL_10695362
EPI_ISL_12170159
EPI_ISL_12174528
EPI_ISL_12171499
EPI_ISL_12174524
EPI_ISL_12171496
EPI_ISL_12171495
EPI_ISL_12171498
EPI_ISL_10707362
EPI_ISL_12174579
EPI_ISL_12173248
EPI_ISL_12173249
EPI_ISL_12174577
EPI_ISL_12173247
EPI_ISL_12174575
EPI_ISL_12173244
EPI_ISL_12174576
EPI_ISL_12173245
EPI_ISL_12174573
EPI_ISL_12173242
EPI_ISL_12174574
EPI_ISL_12173243
EPI_ISL_12173240
EPI_ISL_12174572
EPI_ISL_12173241
EPI_ISL_12173250
EPI_ISL_12174581
EPI_ISL_12173259
EPI_ISL_12173257
EPI_ISL_12174586
EPI_ISL_12173255
EPI_ISL_12173253
EPI_ISL_12173254
EPI_ISL_12174583
EPI_ISL_12173252
EPI_ISL_12174591
EPI_ISL_12173260
EPI_ISL_12173261
EPI_ISL_12174590
EPI_ISL_12174599
EPI_ISL_12173268
EPI_ISL_12173269
EPI_ISL_12173266
EPI_ISL_12173267
EPI_ISL_12174595
EPI_ISL_12173264
EPI_ISL_12174593
EPI_ISL_12173271
EPI_ISL_12173272
EPI_ISL_12173270
EPI_ISL_12173279
EPI_ISL_12173277
EPI_ISL_12173275
EPI_ISL_12173276
EPI_ISL_12173273
EPI_ISL_12173282
EPI_ISL_12173280
EPI_ISL_12173281
EPI_ISL_12174539
EPI_ISL_12173208
EPI_ISL_12173209
EPI_ISL_12174537
EPI_ISL_12173206
EPI_ISL_12174538
EPI_ISL_12173207
EPI_ISL_12174536
EPI_ISL_12173205
EPI_ISL_12174533
EPI_ISL_12173202
EPI_ISL_12174534
EPI_ISL_12174531
EPI_ISL_12173200
EPI_ISL_12173201
EPI_ISL_12174530
EPI_ISL_12173219
EPI_ISL_12173217
EPI_ISL_12174549
EPI_ISL_12173218
EPI_ISL_12173215
EPI_ISL_12173216
EPI_ISL_12173213
EPI_ISL_12174544
EPI_ISL_12174545
EPI_ISL_12173214
EPI_ISL_12173211
EPI_ISL_12174542
EPI_ISL_12173212
EPI_ISL_12174543
EPI_ISL_12174541
EPI_ISL_12173210
EPI_ISL_12174559
EPI_ISL_12173229
EPI_ISL_12173226
EPI_ISL_12173224
EPI_ISL_12173225
EPI_ISL_12173222
EPI_ISL_12173223
EPI_ISL_12170199
EPI_ISL_12174551
EPI_ISL_12173220
EPI_ISL_12174552
EPI_ISL_12173221
EPI_ISL_12174550
EPI_ISL_12173239
EPI_ISL_12174568
EPI_ISL_12173237
EPI_ISL_12173238
EPI_ISL_12174566
EPI_ISL_12174567
EPI_ISL_12173236
EPI_ISL_12174564
EPI_ISL_12173233
EPI_ISL_12174565
EPI_ISL_12173231
EPI_ISL_12173232
EPI_ISL_12174560
EPI_ISL_12173230
EPI_ISL_12174561
EPI_ISL_12175029
EPI_ISL_12175028
EPI_ISL_12175026
EPI_ISL_12175025
EPI_ISL_12175024
EPI_ISL_12175023
EPI_ISL_12175032
EPI_ISL_12175039
EPI_ISL_12175038
EPI_ISL_12175035
EPI_ISL_12175034
EPI_ISL_12175041
EPI_ISL_12175040
EPI_ISL_12175047
EPI_ISL_12175046
EPI_ISL_12175045
EPI_ISL_12175044
EPI_ISL_12175059
EPI_ISL_12175064
EPI_ISL_12175062
EPI_ISL_12175061
EPI_ISL_12173288
EPI_ISL_9684662
EPI_ISL_12173289
EPI_ISL_12173286
EPI_ISL_12173284
EPI_ISL_12173285
EPI_ISL_12173293
EPI_ISL_12173294
EPI_ISL_12173291
EPI_ISL_12173290
EPI_ISL_12173299
EPI_ISL_12173296
EPI_ISL_12175009
EPI_ISL_12175008
EPI_ISL_12175005
EPI_ISL_12175001
EPI_ISL_12175000
EPI_ISL_12175010
EPI_ISL_12175018
EPI_ISL_12175017
EPI_ISL_12175013
EPI_ISL_12175012
EPI_ISL_12175011
EPI_ISL_12175020
EPI_ISL_12173925
EPI_ISL_12173923
EPI_ISL_12173922
EPI_ISL_12173928
EPI_ISL_12173935
EPI_ISL_9710362
EPI_ISL_12173932
EPI_ISL_12173930
EPI_ISL_12173931
EPI_ISL_12173948
EPI_ISL_12173946
EPI_ISL_12173944
EPI_ISL_12173942
EPI_ISL_12173958
EPI_ISL_12173959
EPI_ISL_12173954
EPI_ISL_12173952
EPI_ISL_5081094
EPI_ISL_12173950
EPI_ISL_12173951
EPI_ISL_12358062
EPI_ISL_1935574
EPI_ISL_12450162
EPI_ISL_13957828
EPI_ISL_13957829
EPI_ISL_13957830
EPI_ISL_13957833
EPI_ISL_13957832
EPI_ISL_12462162
EPI_ISL_12466562
EPI_ISL_3693020
EPI_ISL_3693021
EPI_ISL_12462362
EPI_ISL_12202462
EPI_ISL_12622863
EPI_ISL_3693011
EPI_ISL_13135163
EPI_ISL_3693010
EPI_ISL_3693012
EPI_ISL_3693015
EPI_ISL_3693014
EPI_ISL_3693017
EPI_ISL_3693016
EPI_ISL_3693019
EPI_ISL_3693018
EPI_ISL_3693000
EPI_ISL_3693002
EPI_ISL_3693001
EPI_ISL_3693003
EPI_ISL_2547606
EPI_ISL_3693006
EPI_ISL_3693005
EPI_ISL_3693008
EPI_ISL_3693007
EPI_ISL_3693009
EPI_ISL_12590663
EPI_ISL_12590163
EPI_ISL_8430647
EPI_ISL_5080989
EPI_ISL_12707963
EPI_ISL_12757363
EPI_ISL_3696019
EPI_ISL_12760863
EPI_ISL_12764063
EPI_ISL_12764563
EPI_ISL_12835563
EPI_ISL_12856563
EPI_ISL_12881163
EPI_ISL_13041263
EPI_ISL_8430664
EPI_ISL_13115063
EPI_ISL_13161063
EPI_ISL_13161763
EPI_ISL_13162363
EPI_ISL_13198663
EPI_ISL_15097843
EPI_ISL_15097847
EPI_ISL_15097849
EPI_ISL_13254663
EPI_ISL_13255163
EPI_ISL_13259763
EPI_ISL_13260163
EPI_ISL_13263963
EPI_ISL_15097820
EPI_ISL_15097828
EPI_ISL_15097829
EPI_ISL_12217163
EPI_ISL_12134763
EPI_ISL_12134863
EPI_ISL_12150163
EPI_ISL_12117063
EPI_ISL_12118263
EPI_ISL_12109763
EPI_ISL_15097089
EPI_ISL_11933663
EPI_ISL_11747563
EPI_ISL_11763263
EPI_ISL_11762263
EPI_ISL_12173967
EPI_ISL_12173965
EPI_ISL_12173966
EPI_ISL_12173963
EPI_ISL_12173960
EPI_ISL_12173972
EPI_ISL_12173973
EPI_ISL_12173970
EPI_ISL_12173971
EPI_ISL_12173129
EPI_ISL_12173127
EPI_ISL_12173128
EPI_ISL_12173125
EPI_ISL_12173123
EPI_ISL_12173124
EPI_ISL_12173121
EPI_ISL_12173122
EPI_ISL_12173120
EPI_ISL_12173138
EPI_ISL_12173139
EPI_ISL_12173136
EPI_ISL_12173137
EPI_ISL_12173134
EPI_ISL_12173135
EPI_ISL_12173132
EPI_ISL_12173133
EPI_ISL_12173130
EPI_ISL_12173131
EPI_ISL_12173140
EPI_ISL_12173149
EPI_ISL_12173147
EPI_ISL_12173148
EPI_ISL_12173145
EPI_ISL_12173143
EPI_ISL_12173144
EPI_ISL_12173141
EPI_ISL_12173142
EPI_ISL_12173150
EPI_ISL_12173151
EPI_ISL_12173158
EPI_ISL_12173159
EPI_ISL_12173156
EPI_ISL_12173154
EPI_ISL_12173152
EPI_ISL_12173153
EPI_ISL_12173161
EPI_ISL_12173162
EPI_ISL_12173160
EPI_ISL_12173109
EPI_ISL_12173107
EPI_ISL_12173108
EPI_ISL_12173106
EPI_ISL_12173103
EPI_ISL_12173104
EPI_ISL_12173101
EPI_ISL_12173102
EPI_ISL_12173100
EPI_ISL_12173118
EPI_ISL_12173116
EPI_ISL_12173117
EPI_ISL_12173114
EPI_ISL_12173115
EPI_ISL_12173112
EPI_ISL_12173113
EPI_ISL_12173110
EPI_ISL_12173111
EPI_ISL_12170092
EPI_ISL_11203963
EPI_ISL_883416
EPI_ISL_11250163
EPI_ISL_15097095
EPI_ISL_1258559
EPI_ISL_11499563
EPI_ISL_11500563
EPI_ISL_11500263
EPI_ISL_11472363
EPI_ISL_1514659
EPI_ISL_1261858
EPI_ISL_2827359
EPI_ISL_15097067
EPI_ISL_3696021
EPI_ISL_12173169
EPI_ISL_12173167
EPI_ISL_3696020
EPI_ISL_12173168
EPI_ISL_12173165
EPI_ISL_12173166
EPI_ISL_12173164
EPI_ISL_12173172
EPI_ISL_12173173
EPI_ISL_12173170
EPI_ISL_12173171
EPI_ISL_12173179
EPI_ISL_10775363
EPI_ISL_12173174
EPI_ISL_12173175
EPI_ISL_12173183
EPI_ISL_12173184
EPI_ISL_12173182
EPI_ISL_12173180
EPI_ISL_12173189
EPI_ISL_12173188
EPI_ISL_12173185
EPI_ISL_12173186
EPI_ISL_12173194
EPI_ISL_12173195
EPI_ISL_12173192
EPI_ISL_12173191
EPI_ISL_12173198
EPI_ISL_12173199
EPI_ISL_12173196
EPI_ISL_9775663
EPI_ISL_10370821
EPI_ISL_9763763
EPI_ISL_4359411
EPI_ISL_845716
EPI_ISL_9804463
EPI_ISL_12173879
EPI_ISL_12173877
EPI_ISL_12173878
EPI_ISL_12173873
EPI_ISL_12173870
EPI_ISL_12173008
EPI_ISL_12173009
EPI_ISL_12173006
EPI_ISL_12173007
EPI_ISL_12173004
EPI_ISL_12173002
EPI_ISL_12173003
EPI_ISL_12173000
EPI_ISL_12173001
EPI_ISL_12173019
EPI_ISL_12173017
EPI_ISL_12173018
EPI_ISL_12173015
EPI_ISL_12173016
EPI_ISL_12173013
EPI_ISL_12173014
EPI_ISL_12173011
EPI_ISL_12173012
EPI_ISL_12173010
EPI_ISL_12173028
EPI_ISL_12173029
EPI_ISL_12173026
EPI_ISL_12173027
EPI_ISL_12173024
EPI_ISL_12173025
EPI_ISL_12173022
EPI_ISL_12173023
EPI_ISL_12173020
EPI_ISL_12173021
EPI_ISL_12173030
EPI_ISL_12173039
EPI_ISL_12173037
EPI_ISL_12173038
EPI_ISL_12173035
EPI_ISL_12173033
EPI_ISL_12173034
EPI_ISL_12173032
EPI_ISL_12173040
EPI_ISL_12173041
EPI_ISL_12173088
EPI_ISL_1098059
EPI_ISL_12173089
EPI_ISL_12173086
EPI_ISL_12173096
EPI_ISL_12173091
EPI_ISL_12173092
EPI_ISL_12173099
EPI_ISL_12173097
EPI_ISL_12173048
EPI_ISL_12173049
EPI_ISL_12173047
EPI_ISL_12173044
EPI_ISL_12173042
EPI_ISL_12173043
EPI_ISL_12173051
EPI_ISL_12173052
EPI_ISL_12173059
EPI_ISL_12173057
EPI_ISL_12173055
EPI_ISL_12173053
EPI_ISL_12173054
EPI_ISL_10370815
EPI_ISL_10368520
EPI_ISL_12173063
EPI_ISL_10369845
EPI_ISL_10368533
EPI_ISL_12173061
EPI_ISL_12173066
EPI_ISL_12173067
EPI_ISL_12173064
EPI_ISL_12173065
EPI_ISL_12173073
EPI_ISL_12173074
EPI_ISL_12173071
EPI_ISL_12173072
EPI_ISL_12173070
EPI_ISL_12173079
EPI_ISL_12173077
EPI_ISL_12173075
EPI_ISL_12173076
EPI_ISL_12173084
EPI_ISL_12173082
EPI_ISL_12173083
EPI_ISL_12173080
EPI_ISL_12173081
EPI_ISL_9659363
EPI_ISL_9669563
EPI_ISL_8715663
EPI_ISL_10368577
EPI_ISL_10369890
EPI_ISL_8374263
EPI_ISL_10372632
EPI_ISL_10372546
EPI_ISL_9133363
EPI_ISL_9137463
EPI_ISL_9137763
EPI_ISL_9136563
EPI_ISL_9134063
EPI_ISL_9142563
EPI_ISL_9142663
EPI_ISL_10369712
EPI_ISL_10369765
EPI_ISL_10369752
EPI_ISL_10368447
EPI_ISL_10372514
EPI_ISL_10371110
EPI_ISL_10371156
EPI_ISL_10371158
EPI_ISL_8545563
EPI_ISL_9341663
EPI_ISL_9341863
EPI_ISL_10368715
EPI_ISL_9348263
EPI_ISL_9349363
EPI_ISL_8869906
EPI_ISL_9349863
EPI_ISL_9350463
EPI_ISL_9350963
EPI_ISL_9351063
EPI_ISL_9350863
EPI_ISL_9350663
EPI_ISL_10372837
EPI_ISL_8208263
EPI_ISL_8307863
EPI_ISL_10372783
EPI_ISL_10372774
EPI_ISL_8298563
EPI_ISL_9142963
EPI_ISL_10370199
EPI_ISL_10370197
EPI_ISL_10369934
EPI_ISL_10370924
EPI_ISL_10369941
EPI_ISL_9004963
EPI_ISL_8545863
EPI_ISL_8023163
EPI_ISL_9088963
EPI_ISL_8359563
EPI_ISL_8305963
EPI_ISL_10372735
EPI_ISL_10372732
EPI_ISL_10371439
EPI_ISL_10372761
EPI_ISL_9012906
EPI_ISL_5336550
EPI_ISL_5336551
EPI_ISL_10369026
EPI_ISL_8307663
EPI_ISL_8310763
EPI_ISL_9132863
EPI_ISL_9133063
EPI_ISL_8324263
EPI_ISL_9136963
EPI_ISL_9136163
EPI_ISL_8367563
EPI_ISL_8866863
EPI_ISL_10368047
EPI_ISL_10373414
EPI_ISL_8924563
EPI_ISL_10368943
EPI_ISL_823903
EPI_ISL_823922
EPI_ISL_9039163
EPI_ISL_1465716
EPI_ISL_8598763
EPI_ISL_9392963
EPI_ISL_10368035
EPI_ISL_10370237
EPI_ISL_861416
EPI_ISL_10373341
EPI_ISL_10373351
EPI_ISL_1271616
EPI_ISL_12176877
EPI_ISL_12176873
EPI_ISL_12176886
EPI_ISL_12176885
EPI_ISL_12176883
EPI_ISL_12176881
EPI_ISL_12176898
EPI_ISL_12176896
EPI_ISL_12176894
EPI_ISL_12176893
EPI_ISL_12176892
EPI_ISL_12176859
EPI_ISL_12176857
EPI_ISL_12176869
EPI_ISL_12176867
EPI_ISL_12176865
EPI_ISL_12176864
EPI_ISL_12176860
EPI_ISL_10020363
EPI_ISL_10817863
EPI_ISL_10817963
EPI_ISL_1262501
EPI_ISL_10896463
EPI_ISL_10866363
EPI_ISL_10870563
EPI_ISL_1228417
EPI_ISL_10952863
EPI_ISL_10831363
EPI_ISL_10818363
EPI_ISL_10781663
EPI_ISL_10998463
EPI_ISL_11009963
EPI_ISL_11010063
EPI_ISL_11011363
EPI_ISL_11011463
EPI_ISL_12175191
EPI_ISL_12175198
EPI_ISL_10272963
EPI_ISL_12176517
EPI_ISL_12176515
EPI_ISL_12176514
EPI_ISL_12176513
EPI_ISL_12176512
EPI_ISL_12176510
EPI_ISL_12176529
EPI_ISL_12176527
EPI_ISL_12176522
EPI_ISL_12176538
EPI_ISL_12176534
EPI_ISL_12176533
EPI_ISL_12176532
EPI_ISL_12176530
EPI_ISL_12176549
EPI_ISL_12176545
EPI_ISL_12176544
EPI_ISL_12176509
EPI_ISL_12176507
EPI_ISL_10311063
EPI_ISL_12001007
EPI_ISL_10377563
EPI_ISL_12176557
EPI_ISL_12176556
EPI_ISL_12176555
EPI_ISL_12176554
EPI_ISL_12176552
EPI_ISL_12176565
EPI_ISL_12176570
EPI_ISL_12176574
EPI_ISL_12176573
EPI_ISL_10388063
EPI_ISL_12179470
EPI_ISL_12175967
EPI_ISL_12175979
EPI_ISL_12175975
EPI_ISL_12175973
EPI_ISL_12175970
EPI_ISL_12175983
EPI_ISL_12175981
EPI_ISL_12175980
EPI_ISL_10553663
EPI_ISL_12176357
EPI_ISL_12176356
EPI_ISL_12176363
EPI_ISL_12176361
EPI_ISL_12176368
EPI_ISL_12176367
EPI_ISL_12176365
EPI_ISL_12176372
EPI_ISL_12176329
EPI_ISL_12176328
EPI_ISL_12176338
EPI_ISL_12176334
EPI_ISL_12176341
EPI_ISL_10695563
EPI_ISL_12176349
EPI_ISL_12176347
EPI_ISL_12176342
EPI_ISL_12176351
EPI_ISL_12181565
EPI_ISL_12181506
EPI_ISL_10708263
EPI_ISL_12181513
EPI_ISL_12181523
EPI_ISL_12181522
EPI_ISL_12181531
EPI_ISL_9684763
EPI_ISL_12202763
EPI_ISL_11472063
EPI_ISL_9631063
EPI_ISL_9684163
EPI_ISL_15097107
EPI_ISL_12450163
EPI_ISL_12450763
EPI_ISL_12450963
EPI_ISL_12451063
EPI_ISL_12466563
EPI_ISL_12466463
EPI_ISL_12462563
EPI_ISL_10589963
EPI_ISL_12856964
EPI_ISL_12564164
EPI_ISL_12590564
EPI_ISL_12590364
EPI_ISL_12592064
EPI_ISL_12612464
EPI_ISL_745417
EPI_ISL_12752964
EPI_ISL_12757064
EPI_ISL_12757564
EPI_ISL_12764564
EPI_ISL_12835564
EPI_ISL_12881564
EPI_ISL_12891364
EPI_ISL_12891464
EPI_ISL_12891564
EPI_ISL_12856664
EPI_ISL_12861364
EPI_ISL_12861264
EPI_ISL_12888064
EPI_ISL_12911064
EPI_ISL_15097677
EPI_ISL_15097676
EPI_ISL_15097670
EPI_ISL_15097692
EPI_ISL_15097633
EPI_ISL_15097654
EPI_ISL_15097652
EPI_ISL_15097622
EPI_ISL_15097620
EPI_ISL_15097615
EPI_ISL_2031769
EPI_ISL_13233864
EPI_ISL_13289264
EPI_ISL_13254464
EPI_ISL_13264064
EPI_ISL_13263764
EPI_ISL_13264164
EPI_ISL_15097762
EPI_ISL_15097754
EPI_ISL_15097786
EPI_ISL_15097783
EPI_ISL_15097776
EPI_ISL_15097775
EPI_ISL_13291364
EPI_ISL_15097719
EPI_ISL_15097700
EPI_ISL_12329764
EPI_ISL_12329864
EPI_ISL_12229164
EPI_ISL_823817
EPI_ISL_2031771
EPI_ISL_2031770
EPI_ISL_12134764
EPI_ISL_933617
EPI_ISL_12000564
EPI_ISL_12040664
EPI_ISL_925617
EPI_ISL_12115364
EPI_ISL_12115664
EPI_ISL_983117
EPI_ISL_14502479
EPI_ISL_1170417
EPI_ISL_15097397
EPI_ISL_1172803
EPI_ISL_5081029
EPI_ISL_8427996
EPI_ISL_8427991
EPI_ISL_12171551
EPI_ISL_8427962
EPI_ISL_12174713
EPI_ISL_8427966
EPI_ISL_8427964
EPI_ISL_8427977
EPI_ISL_8427976
EPI_ISL_8427980
EPI_ISL_12174711
EPI_ISL_2031766
EPI_ISL_2031768
EPI_ISL_2031767
EPI_ISL_12176916
EPI_ISL_12176915
EPI_ISL_12176912
EPI_ISL_12176911
EPI_ISL_5335683
EPI_ISL_12176919
EPI_ISL_12176921
EPI_ISL_12176920
EPI_ISL_12176905
EPI_ISL_12176904
EPI_ISL_12176902
EPI_ISL_12176901
EPI_ISL_12176900
EPI_ISL_12176908
EPI_ISL_11180064
EPI_ISL_11199764
EPI_ISL_824300
EPI_ISL_11498964
EPI_ISL_11499564
EPI_ISL_11500164
EPI_ISL_11499864
EPI_ISL_11500964
EPI_ISL_11500764
EPI_ISL_5335712
EPI_ISL_5335702
EPI_ISL_11696464
EPI_ISL_12182636
EPI_ISL_12182646
EPI_ISL_12182649
EPI_ISL_12182652
EPI_ISL_12182668
EPI_ISL_12182664
EPI_ISL_10761264
EPI_ISL_12183921
EPI_ISL_12183937
EPI_ISL_12183933
EPI_ISL_12182603
EPI_ISL_12183934
EPI_ISL_12182605
EPI_ISL_12183948
EPI_ISL_10781764
EPI_ISL_12182614
EPI_ISL_12183941
EPI_ISL_12182626
EPI_ISL_12183957
EPI_ISL_12183958
EPI_ISL_12182622
EPI_ISL_12184417
EPI_ISL_12184418
EPI_ISL_12184413
EPI_ISL_12184411
EPI_ISL_12184429
EPI_ISL_12183108
EPI_ISL_12184439
EPI_ISL_12184437
EPI_ISL_12184438
EPI_ISL_12184431
EPI_ISL_9858764
EPI_ISL_12182679
EPI_ISL_12182675
EPI_ISL_12182673
EPI_ISL_12182682
EPI_ISL_12182683
EPI_ISL_12184409
EPI_ISL_12184405
EPI_ISL_12183171
EPI_ISL_12183172
EPI_ISL_12174688
EPI_ISL_12184476
EPI_ISL_9858564
EPI_ISL_12183141
EPI_ISL_12182519
EPI_ISL_12182517
EPI_ISL_12182510
EPI_ISL_12183841
EPI_ISL_12183842
EPI_ISL_12182522
EPI_ISL_12183855
EPI_ISL_12182532
EPI_ISL_12182533
EPI_ISL_12182531
EPI_ISL_9659264
EPI_ISL_9660364
EPI_ISL_9663964
EPI_ISL_12183871
EPI_ISL_12182540
EPI_ISL_12183812
EPI_ISL_12182508
EPI_ISL_12182599
EPI_ISL_4359433
EPI_ISL_3364317
EPI_ISL_15097375
EPI_ISL_9136264
EPI_ISL_9132864
EPI_ISL_9135764
EPI_ISL_8544264
EPI_ISL_8023164
EPI_ISL_8867164
EPI_ISL_14502505
EPI_ISL_9046964
EPI_ISL_9084364
EPI_ISL_9136664
EPI_ISL_9136064
EPI_ISL_8715564
EPI_ISL_9088864
EPI_ISL_8869664
EPI_ISL_8545464
EPI_ISL_4359443
EPI_ISL_9137764
EPI_ISL_9135864
EPI_ISL_9142664
EPI_ISL_9476707
EPI_ISL_12183886
EPI_ISL_12182569
EPI_ISL_12182565
EPI_ISL_8617970
EPI_ISL_12182566
EPI_ISL_12182567
EPI_ISL_1009307
EPI_ISL_10377619
EPI_ISL_10377616
EPI_ISL_10377615
EPI_ISL_10377618
EPI_ISL_10377617
EPI_ISL_10377612
EPI_ISL_10377611
EPI_ISL_10377614
EPI_ISL_10377613
EPI_ISL_10377621
EPI_ISL_10377620
EPI_ISL_10377609
EPI_ISL_10377608
EPI_ISL_10377604
EPI_ISL_10377607
EPI_ISL_10377606
EPI_ISL_10377600
EPI_ISL_10377602
EPI_ISL_10377633
EPI_ISL_10377627
EPI_ISL_10377626
EPI_ISL_10377629
EPI_ISL_10377628
EPI_ISL_10377623
EPI_ISL_10377622
EPI_ISL_10377625
EPI_ISL_10377624
EPI_ISL_10377630
EPI_ISL_10377632
EPI_ISL_10377631
EPI_ISL_10377557
EPI_ISL_10377562
EPI_ISL_10377561
EPI_ISL_10377546
EPI_ISL_10377548
EPI_ISL_10377547
EPI_ISL_10377555
EPI_ISL_10377554
EPI_ISL_10377578
EPI_ISL_10377588
EPI_ISL_10377582
EPI_ISL_10377581
EPI_ISL_10377583
EPI_ISL_10377568
EPI_ISL_10377569
EPI_ISL_10377574
EPI_ISL_10377577
EPI_ISL_10377571
EPI_ISL_10377573
EPI_ISL_10377572
EPI_ISL_10377589
EPI_ISL_10377599
EPI_ISL_10377598
EPI_ISL_10377592
EPI_ISL_10377591
EPI_ISL_10377590
EPI_ISL_8305264
EPI_ISL_8305464
EPI_ISL_8310764
EPI_ISL_12182577
EPI_ISL_1306660
EPI_ISL_8318364
EPI_ISL_8425664
EPI_ISL_9041764
EPI_ISL_8598764
EPI_ISL_10377539
EPI_ISL_10377538
EPI_ISL_10377535
EPI_ISL_10377537
EPI_ISL_10377536
EPI_ISL_10377541
EPI_ISL_10377544
EPI_ISL_10377543
EPI_ISL_10377540
EPI_ISL_10377533
EPI_ISL_12752808
EPI_ISL_12885108
EPI_ISL_12182573
EPI_ISL_12238208
EPI_ISL_12564008
EPI_ISL_12182575
EPI_ISL_2497017
EPI_ISL_11937708
EPI_ISL_15097468
EPI_ISL_12182570
EPI_ISL_12182584
EPI_ISL_10998508
EPI_ISL_12183051
EPI_ISL_12183045
EPI_ISL_12183041
EPI_ISL_12183042
EPI_ISL_12184393
EPI_ISL_11201308
EPI_ISL_12183058
EPI_ISL_9971408
EPI_ISL_12323808
EPI_ISL_12183070
EPI_ISL_631717
EPI_ISL_12183072
EPI_ISL_12183068
EPI_ISL_12184396
EPI_ISL_12183065
EPI_ISL_12184397
EPI_ISL_12183081
EPI_ISL_12183082
EPI_ISL_12183083
EPI_ISL_12183084
EPI_ISL_12766009
EPI_ISL_12708709
EPI_ISL_15097403
EPI_ISL_11202409
EPI_ISL_11934309
EPI_ISL_12184330
EPI_ISL_9006209
EPI_ISL_12183016
EPI_ISL_8081809
EPI_ISL_8305309
EPI_ISL_8578109
EPI_ISL_12183012
EPI_ISL_12184344
EPI_ISL_9917309
EPI_ISL_12184342
EPI_ISL_12183028
EPI_ISL_12183025
EPI_ISL_12183037
EPI_ISL_12150010
EPI_ISL_4359452
EPI_ISL_9348210
EPI_ISL_9861710
EPI_ISL_10020410
EPI_ISL_12183912
EPI_ISL_12183098
EPI_ISL_13263510
EPI_ISL_8868310
EPI_ISL_12183720
EPI_ISL_9917310
EPI_ISL_12183743
EPI_ISL_12182413
EPI_ISL_12182410
EPI_ISL_12182428
EPI_ISL_13270911
EPI_ISL_12567511
EPI_ISL_11200811
EPI_ISL_12183752
EPI_ISL_12183719
EPI_ISL_12183710
EPI_ISL_12182475
EPI_ISL_12182476
EPI_ISL_12182472
EPI_ISL_12885111
EPI_ISL_12174128
EPI_ISL_12238511
EPI_ISL_12174640
EPI_ISL_12229112
EPI_ISL_12182483
EPI_ISL_12182499
EPI_ISL_9348212
EPI_ISL_12182495
EPI_ISL_12182497
EPI_ISL_12184209
EPI_ISL_11355312
EPI_ISL_12183766
EPI_ISL_12183767
EPI_ISL_9044912
EPI_ISL_9133112
EPI_ISL_9137112
EPI_ISL_12182446
EPI_ISL_12183777
EPI_ISL_12183773
EPI_ISL_12182442
EPI_ISL_9142913
EPI_ISL_9486713
EPI_ISL_12258113
EPI_ISL_12149013
EPI_ISL_12182467
EPI_ISL_12183799
EPI_ISL_12182468
EPI_ISL_12182464
EPI_ISL_9394513
EPI_ISL_823918
EPI_ISL_12174547
EPI_ISL_7872513
EPI_ISL_8306213
EPI_ISL_9858813
EPI_ISL_9858713
EPI_ISL_9961813
EPI_ISL_12859613
EPI_ISL_13040913
EPI_ISL_12589214
EPI_ISL_12595914
EPI_ISL_12627314
EPI_ISL_9441014
EPI_ISL_12061414
EPI_ISL_11200914
EPI_ISL_8357114
EPI_ISL_10380849
EPI_ISL_12182304
EPI_ISL_12181879
EPI_ISL_12181885
EPI_ISL_10771414
EPI_ISL_12182357
EPI_ISL_12182352
EPI_ISL_12182353
EPI_ISL_12182355
EPI_ISL_12182364
EPI_ISL_12183696
EPI_ISL_12202814
EPI_ISL_12622715
EPI_ISL_12168215
EPI_ISL_11762715
EPI_ISL_8545715
EPI_ISL_9394615
EPI_ISL_9664515
EPI_ISL_12182318
EPI_ISL_12182312
EPI_ISL_12183659
EPI_ISL_12182328
EPI_ISL_12183656
EPI_ISL_12183657
EPI_ISL_10562915
EPI_ISL_12182326
EPI_ISL_12182338
EPI_ISL_12183665
EPI_ISL_13144915
EPI_ISL_12590016
EPI_ISL_1398018
EPI_ISL_11704716
EPI_ISL_12183660
EPI_ISL_12001116
EPI_ISL_8305716
EPI_ISL_8469616
EPI_ISL_9133416
EPI_ISL_12183676
EPI_ISL_12182345
EPI_ISL_12182346
EPI_ISL_12183672
EPI_ISL_12182342
EPI_ISL_12182340
EPI_ISL_10456316
EPI_ISL_12184147
EPI_ISL_9342416
EPI_ISL_9659216
EPI_ISL_12324116
EPI_ISL_13257016
EPI_ISL_13056316
EPI_ISL_12861217
EPI_ISL_13122517
EPI_ISL_11762217
EPI_ISL_8298617
EPI_ISL_10380029
EPI_ISL_8977517
EPI_ISL_12182395
EPI_ISL_9660417
EPI_ISL_12184101
EPI_ISL_10842217
EPI_ISL_12184112
EPI_ISL_12184110
EPI_ISL_12266917
EPI_ISL_12452217
EPI_ISL_12476917
EPI_ISL_12974618
EPI_ISL_13044518
EPI_ISL_15097497
EPI_ISL_12229018
EPI_ISL_15097551
EPI_ISL_8305118
EPI_ISL_9350518
EPI_ISL_12181908
EPI_ISL_12181912
EPI_ISL_12181921
EPI_ISL_12184199
EPI_ISL_10817518
EPI_ISL_12273618
EPI_ISL_15097580
EPI_ISL_12181785
EPI_ISL_12540719
EPI_ISL_15097570
EPI_ISL_15097525
EPI_ISL_13116919
EPI_ISL_15097513
EPI_ISL_13257319
EPI_ISL_8304619
EPI_ISL_9355319
EPI_ISL_9390719
EPI_ISL_12181781
EPI_ISL_12181797
EPI_ISL_15097534
EPI_ISL_12181746
EPI_ISL_12181745
EPI_ISL_12181744
EPI_ISL_12181751
EPI_ISL_12181765
EPI_ISL_12181763
EPI_ISL_12181761
EPI_ISL_12181779
EPI_ISL_12182235
EPI_ISL_12426719
EPI_ISL_12183569
EPI_ISL_13055019
EPI_ISL_15097501
EPI_ISL_15097502
EPI_ISL_12182238
EPI_ISL_13254920
EPI_ISL_8630820
EPI_ISL_9635420
EPI_ISL_12182232
EPI_ISL_12182240
EPI_ISL_12183588
EPI_ISL_12182259
EPI_ISL_12565121
EPI_ISL_12973221
EPI_ISL_13135321
EPI_ISL_13151021
EPI_ISL_12182252
EPI_ISL_8550721
EPI_ISL_10383802
EPI_ISL_6258946
EPI_ISL_9007021
EPI_ISL_9096221
EPI_ISL_10383826
EPI_ISL_9342121
EPI_ISL_10383856
EPI_ISL_12182264
EPI_ISL_12182266
EPI_ISL_12183538
EPI_ISL_10604321
EPI_ISL_12182213
EPI_ISL_12182215
EPI_ISL_12182216
EPI_ISL_11296621
EPI_ISL_12266721
EPI_ISL_12858322
EPI_ISL_12881622
EPI_ISL_2480159
EPI_ISL_13064422
EPI_ISL_8808222
EPI_ISL_9006822
EPI_ISL_9350022
EPI_ISL_12182224
EPI_ISL_12183557
EPI_ISL_12182220
EPI_ISL_12184019
EPI_ISL_12184011
EPI_ISL_10761222
EPI_ISL_12184042
EPI_ISL_12184045
EPI_ISL_12182277
EPI_ISL_11204622
EPI_ISL_11934222
EPI_ISL_12466522
EPI_ISL_12148922
EPI_ISL_12173322
EPI_ISL_12182292
EPI_ISL_12891423
EPI_ISL_15097170
EPI_ISL_12134923
EPI_ISL_12182299
EPI_ISL_11500623
EPI_ISL_11571323
EPI_ISL_12182295
EPI_ISL_12184008
EPI_ISL_12181827
EPI_ISL_12181834
EPI_ISL_12181832
EPI_ISL_12181845
EPI_ISL_12181851
EPI_ISL_12184067
EPI_ISL_12181806
EPI_ISL_12885624
EPI_ISL_11227524
EPI_ISL_11206524
EPI_ISL_12181816
EPI_ISL_12182999
EPI_ISL_12192624
EPI_ISL_12856825
EPI_ISL_12707425
EPI_ISL_15097175
EPI_ISL_15097177
EPI_ISL_12182996
EPI_ISL_12182997
EPI_ISL_11500325
EPI_ISL_12182992
EPI_ISL_15097122
EPI_ISL_12202702
EPI_ISL_12238605
EPI_ISL_3692991
EPI_ISL_3692990
EPI_ISL_3692993
EPI_ISL_12258205
EPI_ISL_12258202
EPI_ISL_3692992
EPI_ISL_12307805
EPI_ISL_12307810
EPI_ISL_3692994
EPI_ISL_3692996
EPI_ISL_12266505
EPI_ISL_3692999
EPI_ISL_3692979
EPI_ISL_3692978
EPI_ISL_3692980
EPI_ISL_12181675
EPI_ISL_3692982
EPI_ISL_8366725
EPI_ISL_3692981
EPI_ISL_3692984
EPI_ISL_3692986
EPI_ISL_3692985
EPI_ISL_8550825
EPI_ISL_3692988
EPI_ISL_3692987
EPI_ISL_12181685
EPI_ISL_10380098
EPI_ISL_10380402
EPI_ISL_9005825
EPI_ISL_12181699
EPI_ISL_9136625
EPI_ISL_9349825
EPI_ISL_14502556
EPI_ISL_10383335
EPI_ISL_12181694
EPI_ISL_12181693
EPI_ISL_12182959
EPI_ISL_12182956
EPI_ISL_12181625
EPI_ISL_12181624
EPI_ISL_12182953
EPI_ISL_12182966
EPI_ISL_12182968
EPI_ISL_12182961
EPI_ISL_12182976
EPI_ISL_12181643
EPI_ISL_12181648
EPI_ISL_12181645
EPI_ISL_12182971
EPI_ISL_12181652
EPI_ISL_12182985
EPI_ISL_12183467
EPI_ISL_12358012
EPI_ISL_12182197
EPI_ISL_12183488
EPI_ISL_12182170
EPI_ISL_12182166
EPI_ISL_12182168
EPI_ISL_12182161
EPI_ISL_12182162
EPI_ISL_12183495
EPI_ISL_12182181
EPI_ISL_12182182
EPI_ISL_12182173
EPI_ISL_12182193
EPI_ISL_12182188
EPI_ISL_12182183
EPI_ISL_12182184
EPI_ISL_12181715
EPI_ISL_12181711
EPI_ISL_12181728
EPI_ISL_12181733
EPI_ISL_12182877
EPI_ISL_12182879
EPI_ISL_12181542
EPI_ISL_12181547
EPI_ISL_12358113
EPI_ISL_12181556
EPI_ISL_12181555
EPI_ISL_12182889
EPI_ISL_12181553
EPI_ISL_12182886
EPI_ISL_12182881
EPI_ISL_1965997
EPI_ISL_12182895
EPI_ISL_12182898
EPI_ISL_10020225
EPI_ISL_12184608
EPI_ISL_10817525
EPI_ISL_12181571
EPI_ISL_12181509
EPI_ISL_12183328
EPI_ISL_12183324
EPI_ISL_12183325
EPI_ISL_12183327
EPI_ISL_12183330
EPI_ISL_12183347
EPI_ISL_12181589
EPI_ISL_12181588
EPI_ISL_12184610
EPI_ISL_12181585
EPI_ISL_12181582
EPI_ISL_12181599
EPI_ISL_15097225
EPI_ISL_12181598
EPI_ISL_12181597
EPI_ISL_12184638
EPI_ISL_12183313
EPI_ISL_12184640
EPI_ISL_12183310
EPI_ISL_10817725
EPI_ISL_10790525
EPI_ISL_12182072
EPI_ISL_12182917
EPI_ISL_12182911
EPI_ISL_12182913
EPI_ISL_12182928
EPI_ISL_12182922
EPI_ISL_12181608
EPI_ISL_12182938
EPI_ISL_12182933
EPI_ISL_12182934
EPI_ISL_12182948
EPI_ISL_12181610
EPI_ISL_12182945
EPI_ISL_12182946
EPI_ISL_12182942
EPI_ISL_12182909
EPI_ISL_12182906
EPI_ISL_10132225
EPI_ISL_15097217
EPI_ISL_12182782
EPI_ISL_10383720
EPI_ISL_12183214
EPI_ISL_11009925
EPI_ISL_12183229
EPI_ISL_12183225
EPI_ISL_12183228
EPI_ISL_12183236
EPI_ISL_12183237
EPI_ISL_12183232
EPI_ISL_12183231
EPI_ISL_10208325
EPI_ISL_671719
EPI_ISL_12181495
EPI_ISL_12181494
EPI_ISL_12183287
EPI_ISL_12183245
EPI_ISL_10260725
EPI_ISL_12183241
EPI_ISL_12183254
EPI_ISL_12183255
EPI_ISL_10270425
EPI_ISL_3692968
EPI_ISL_3692967
EPI_ISL_3692971
EPI_ISL_3692970
EPI_ISL_3692973
EPI_ISL_3692972
EPI_ISL_3692975
EPI_ISL_3692974
EPI_ISL_9341264
EPI_ISL_3692977
EPI_ISL_3692957
EPI_ISL_3692956
EPI_ISL_3692959
EPI_ISL_3692958
EPI_ISL_12171507
EPI_ISL_12172364
EPI_ISL_12174714
EPI_ISL_12173227
EPI_ISL_12174670
EPI_ISL_3692960
EPI_ISL_12174719
EPI_ISL_3692962
EPI_ISL_3692961
EPI_ISL_3692964
EPI_ISL_3692963
EPI_ISL_12176531
EPI_ISL_3692966
EPI_ISL_3692965
EPI_ISL_3692946
EPI_ISL_12176861
EPI_ISL_3692945
EPI_ISL_3692948
EPI_ISL_3692947
EPI_ISL_3692949
EPI_ISL_12176562
EPI_ISL_3692951
EPI_ISL_3692950
EPI_ISL_3692953
EPI_ISL_3692952
EPI_ISL_3692955
EPI_ISL_3692954
EPI_ISL_3692935
EPI_ISL_3692934
EPI_ISL_3692937
EPI_ISL_3692936
EPI_ISL_3692939
EPI_ISL_3692938
EPI_ISL_3692940
EPI_ISL_3692942
EPI_ISL_3692941
EPI_ISL_9341764
EPI_ISL_3692944
EPI_ISL_3692943
EPI_ISL_3692924
EPI_ISL_3692923
EPI_ISL_3692926
EPI_ISL_3692925
EPI_ISL_3692928
EPI_ISL_3692927
EPI_ISL_3692929
EPI_ISL_5095286
EPI_ISL_3692931
EPI_ISL_3692930
EPI_ISL_3692933
EPI_ISL_3692913
EPI_ISL_3692912
EPI_ISL_3692915
EPI_ISL_3692914
EPI_ISL_3692917
EPI_ISL_3692916
EPI_ISL_3692918
EPI_ISL_3692920
EPI_ISL_3692922
EPI_ISL_3692921
EPI_ISL_3692902
EPI_ISL_3692901
EPI_ISL_3692904
EPI_ISL_3692903
EPI_ISL_3692906
EPI_ISL_3692905
EPI_ISL_3692908
EPI_ISL_3692907
EPI_ISL_3692909
EPI_ISL_3692911
EPI_ISL_3692910
EPI_ISL_3692900
EPI_ISL_14914605
EPI_ISL_9684425
EPI_ISL_12450725
EPI_ISL_8305164
EPI_ISL_12590426
EPI_ISL_12567526
EPI_ISL_12590326
EPI_ISL_12595526
EPI_ISL_12596726
EPI_ISL_13977337
EPI_ISL_631600
EPI_ISL_13976009
EPI_ISL_12622526
EPI_ISL_12645526
EPI_ISL_12655426
EPI_ISL_12753026
EPI_ISL_12752926
EPI_ISL_12756526
EPI_ISL_12706526
EPI_ISL_12706926
EPI_ISL_12708326
EPI_ISL_12758226
EPI_ISL_12722426
EPI_ISL_12760726
EPI_ISL_13977234
EPI_ISL_12764626
EPI_ISL_13977240
EPI_ISL_12766026
EPI_ISL_9350314
EPI_ISL_13836630
EPI_ISL_12891526
EPI_ISL_12896926
EPI_ISL_12858226
EPI_ISL_12857426
EPI_ISL_12857226
EPI_ISL_12859326
EPI_ISL_12861326
EPI_ISL_12861426
EPI_ISL_12883926
EPI_ISL_15097248
EPI_ISL_8324264
EPI_ISL_15097230
EPI_ISL_12973826
EPI_ISL_13040926
EPI_ISL_13041426
EPI_ISL_13041326
EPI_ISL_13041026
EPI_ISL_8365164
EPI_ISL_12450308
EPI_ISL_12191714
EPI_ISL_12256114
EPI_ISL_12358014
EPI_ISL_13053326
EPI_ISL_8866664
EPI_ISL_12450214
EPI_ISL_12450614
EPI_ISL_13978349
EPI_ISL_13073626
EPI_ISL_13073426
EPI_ISL_13978355
EPI_ISL_15097335
EPI_ISL_13160126
EPI_ISL_13121526
EPI_ISL_13161126
EPI_ISL_13170226
EPI_ISL_13978372
EPI_ISL_13978371
EPI_ISL_13289326
EPI_ISL_13257226
EPI_ISL_13263626
EPI_ISL_13263926
EPI_ISL_10384047
EPI_ISL_12330526
EPI_ISL_12331626
EPI_ISL_9005064
EPI_ISL_10383960
EPI_ISL_13976515
EPI_ISL_12450201
EPI_ISL_9013264
EPI_ISL_12450606
EPI_ISL_12450202
EPI_ISL_12450306
EPI_ISL_12450506
EPI_ISL_12450209
EPI_ISL_12450203
EPI_ISL_12450604
EPI_ISL_12450602
EPI_ISL_10386941
EPI_ISL_13978223
EPI_ISL_12450505
EPI_ISL_10386931
EPI_ISL_12450409
EPI_ISL_12450407
EPI_ISL_12450607
EPI_ISL_12450605
EPI_ISL_13977778
EPI_ISL_12450401
EPI_ISL_12450704
EPI_ISL_12450707
EPI_ISL_9341364
EPI_ISL_9341564
EPI_ISL_13977726
EPI_ISL_12450804
EPI_ISL_12450906
EPI_ISL_12450502
EPI_ISL_9349964
EPI_ISL_2869328
EPI_ISL_12450514
EPI_ISL_12451000
EPI_ISL_10388738
EPI_ISL_9394164
EPI_ISL_12450712
EPI_ISL_10388759
EPI_ISL_9355364
EPI_ISL_12450800
EPI_ISL_12450803
EPI_ISL_12452207
EPI_ISL_12452202
EPI_ISL_10386030
EPI_ISL_13977655
EPI_ISL_13977654
EPI_ISL_13977656
EPI_ISL_13977653
EPI_ISL_12452211
EPI_ISL_12452210
EPI_ISL_13977668
EPI_ISL_12452201
EPI_ISL_13977660
EPI_ISL_13977676
EPI_ISL_13977673
EPI_ISL_13977672
EPI_ISL_13977675
EPI_ISL_13977674
EPI_ISL_13977670
EPI_ISL_12452206
EPI_ISL_12450714
EPI_ISL_13977681
EPI_ISL_13977697
EPI_ISL_12450902
EPI_ISL_9440764
EPI_ISL_9440864
EPI_ISL_13977603
EPI_ISL_12426714
EPI_ISL_12426807
EPI_ISL_12426809
EPI_ISL_9552664
EPI_ISL_10388615
EPI_ISL_10389421
EPI_ISL_9917464
EPI_ISL_10553364
EPI_ISL_10651264
EPI_ISL_12191348
EPI_ISL_10818364
EPI_ISL_10818164
EPI_ISL_10817864
EPI_ISL_12191316
EPI_ISL_12191300
EPI_ISL_12191303
EPI_ISL_14914394
EPI_ISL_13977592
EPI_ISL_13977591
EPI_ISL_13977594
EPI_ISL_13977593
EPI_ISL_10896464
EPI_ISL_10870564
EPI_ISL_10866364
EPI_ISL_10872460
EPI_ISL_10831364
EPI_ISL_10817464
EPI_ISL_10818064
EPI_ISL_10817564
EPI_ISL_4359478
EPI_ISL_11002264
EPI_ISL_13976291
EPI_ISL_13978839
EPI_ISL_13977562
EPI_ISL_13977578
EPI_ISL_13977577
EPI_ISL_13977574
EPI_ISL_13977576
EPI_ISL_13977580
EPI_ISL_13978818
EPI_ISL_13978813
EPI_ISL_13977503
EPI_ISL_10998564
EPI_ISL_11009864
EPI_ISL_13977475
EPI_ISL_13977476
EPI_ISL_10234664
EPI_ISL_13977470
EPI_ISL_13977489
EPI_ISL_11010264
EPI_ISL_11009964
EPI_ISL_13977488
EPI_ISL_13977481
EPI_ISL_13977496
EPI_ISL_13977499
EPI_ISL_13977494
EPI_ISL_13977491
EPI_ISL_13977490
EPI_ISL_11011464
EPI_ISL_13979240
EPI_ISL_10260764
EPI_ISL_11011864
EPI_ISL_13976101
EPI_ISL_13977446
EPI_ISL_14502603
EPI_ISL_13977444
EPI_ISL_13977453
EPI_ISL_13977452
EPI_ISL_13977468
EPI_ISL_10208164
EPI_ISL_13978703
EPI_ISL_13979154
EPI_ISL_7040790
EPI_ISL_13979168
EPI_ISL_13979161
EPI_ISL_7041044
EPI_ISL_3301192
EPI_ISL_13976914
EPI_ISL_10264864
EPI_ISL_13978696
EPI_ISL_11745015
EPI_ISL_1559260
EPI_ISL_12117015
EPI_ISL_12109715
EPI_ISL_14914475
EPI_ISL_12033815
EPI_ISL_14914108
EPI_ISL_12033715
EPI_ISL_12000615
EPI_ISL_12001115
EPI_ISL_12040615
EPI_ISL_12048215
EPI_ISL_10276564
EPI_ISL_12061415
EPI_ISL_2649967
EPI_ISL_12116015
EPI_ISL_12191867
EPI_ISL_11200115
EPI_ISL_11249215
EPI_ISL_11532815
EPI_ISL_12191856
EPI_ISL_10384606
EPI_ISL_9014615
EPI_ISL_10385864
EPI_ISL_10384601
EPI_ISL_10386564
EPI_ISL_12466614
EPI_ISL_12466314
EPI_ISL_12191690
EPI_ISL_12466602
EPI_ISL_12466709
EPI_ISL_12466600
EPI_ISL_12466811
EPI_ISL_12466804
EPI_ISL_10553715
EPI_ISL_11203815
EPI_ISL_12191753
EPI_ISL_11903215
EPI_ISL_12191771
EPI_ISL_12468707
EPI_ISL_12191761
EPI_ISL_12191767
EPI_ISL_12191710
EPI_ISL_12191713
EPI_ISL_12191712
EPI_ISL_12191715
EPI_ISL_12191717
EPI_ISL_12191716
EPI_ISL_12191719
EPI_ISL_12191718
EPI_ISL_12191700
EPI_ISL_12191701
EPI_ISL_12191703
EPI_ISL_12191706
EPI_ISL_12191705
EPI_ISL_12191708
EPI_ISL_12191707
EPI_ISL_12191709
EPI_ISL_12191720
EPI_ISL_12191722
EPI_ISL_12191721
EPI_ISL_12191723
EPI_ISL_12191727
EPI_ISL_12191729
EPI_ISL_11897515
EPI_ISL_10602664
EPI_ISL_12191548
EPI_ISL_8601400
EPI_ISL_12192066
EPI_ISL_10589964
EPI_ISL_10590064
EPI_ISL_12192027
EPI_ISL_10553164
EPI_ISL_12192074
EPI_ISL_10597064
EPI_ISL_12191624
EPI_ISL_11090315
EPI_ISL_12191648
EPI_ISL_11101615
EPI_ISL_10607464
EPI_ISL_12191463
EPI_ISL_12192782
EPI_ISL_12192776
EPI_ISL_10695464
EPI_ISL_10703364
EPI_ISL_12191355
EPI_ISL_12192686
EPI_ISL_12192684
EPI_ISL_11200315
EPI_ISL_11204715
EPI_ISL_11204615
EPI_ISL_11205915
EPI_ISL_12192647
EPI_ISL_10708364
EPI_ISL_12191333
EPI_ISL_12192668
EPI_ISL_12192660
EPI_ISL_10387697
EPI_ISL_12192653
EPI_ISL_11227515
EPI_ISL_12476701
EPI_ISL_12476709
EPI_ISL_12476912
EPI_ISL_12476907
EPI_ISL_12192728
EPI_ISL_12192744
EPI_ISL_12192749
EPI_ISL_12192733
EPI_ISL_12192739
EPI_ISL_1542760
EPI_ISL_12192563
EPI_ISL_12192550
EPI_ISL_14914329
EPI_ISL_12192587
EPI_ISL_10388023
EPI_ISL_11498815
EPI_ISL_11499715
EPI_ISL_11500815
EPI_ISL_11500515
EPI_ISL_11500715
EPI_ISL_11499815
EPI_ISL_11500915
EPI_ISL_11500415
EPI_ISL_11500315
EPI_ISL_11500115
EPI_ISL_11472315
EPI_ISL_11472415
EPI_ISL_11472115
EPI_ISL_1401060
EPI_ISL_14914763
EPI_ISL_11621215
EPI_ISL_12192522
EPI_ISL_12192524
EPI_ISL_12192511
EPI_ISL_12000764
EPI_ISL_12172964
EPI_ISL_12182564
EPI_ISL_14914324
EPI_ISL_12191764
EPI_ISL_12202464
EPI_ISL_11351964
EPI_ISL_11500264
EPI_ISL_12192532
EPI_ISL_10560064
EPI_ISL_12258164
EPI_ISL_826660
EPI_ISL_12358064
EPI_ISL_1740260
EPI_ISL_15106315
EPI_ISL_12489103
EPI_ISL_9137700
EPI_ISL_15105947
EPI_ISL_15105944
EPI_ISL_12450164
EPI_ISL_15105942
EPI_ISL_15105941
EPI_ISL_12450664
EPI_ISL_12450764
EPI_ISL_12450964
EPI_ISL_12450864
EPI_ISL_12451064
EPI_ISL_15105940
EPI_ISL_7872702
EPI_ISL_15105959
EPI_ISL_15105958
EPI_ISL_15105957
EPI_ISL_15105956
EPI_ISL_15105955
EPI_ISL_12462064
EPI_ISL_12466664
EPI_ISL_15105954
EPI_ISL_15105953
EPI_ISL_15105952
EPI_ISL_15105951
EPI_ISL_15105950
EPI_ISL_15105929
EPI_ISL_15105928
EPI_ISL_15105927
EPI_ISL_15105926
EPI_ISL_15105925
EPI_ISL_15105924
EPI_ISL_15105923
EPI_ISL_15105922
EPI_ISL_15105921
EPI_ISL_15105920
EPI_ISL_10388376
EPI_ISL_15105939
EPI_ISL_15105938
EPI_ISL_9392802
EPI_ISL_9341400
EPI_ISL_10384834
EPI_ISL_10384869
EPI_ISL_12192595
EPI_ISL_10384851
EPI_ISL_8636426
EPI_ISL_15105937
EPI_ISL_9763726
EPI_ISL_11199426
EPI_ISL_15105936
EPI_ISL_15105935
EPI_ISL_15105934
EPI_ISL_11790926
EPI_ISL_15105931
EPI_ISL_15105930
EPI_ISL_12150026
EPI_ISL_12857027
EPI_ISL_15105909
EPI_ISL_15105908
EPI_ISL_15105907
EPI_ISL_15105906
EPI_ISL_15105905
EPI_ISL_15105904
EPI_ISL_15105903
EPI_ISL_15105902
EPI_ISL_15105901
EPI_ISL_15105900
EPI_ISL_15105919
EPI_ISL_15105918
EPI_ISL_15105917
EPI_ISL_15105916
EPI_ISL_15105915
EPI_ISL_15105914
EPI_ISL_12192608
EPI_ISL_15105913
EPI_ISL_8867227
EPI_ISL_10386520
EPI_ISL_9660427
EPI_ISL_12192627
EPI_ISL_9858527
EPI_ISL_12192616
EPI_ISL_12192447
EPI_ISL_12192441
EPI_ISL_12192430
EPI_ISL_11011427
EPI_ISL_11201227
EPI_ISL_10385240
EPI_ISL_15105912
EPI_ISL_15105911
EPI_ISL_12192458
EPI_ISL_15105910
EPI_ISL_12883928
EPI_ISL_15103288
EPI_ISL_12192450
EPI_ISL_12192401
EPI_ISL_15103374
EPI_ISL_15106400
EPI_ISL_13254628
EPI_ISL_15103375
EPI_ISL_15103372
EPI_ISL_15103373
EPI_ISL_15103370
EPI_ISL_15103371
EPI_ISL_12192409
EPI_ISL_12192427
EPI_ISL_12192425
EPI_ISL_11033101
EPI_ISL_15106314
EPI_ISL_8869528
EPI_ISL_9013428
EPI_ISL_12192416
EPI_ISL_9341628
EPI_ISL_10388291
EPI_ISL_12192482
EPI_ISL_12192485
EPI_ISL_10831328
EPI_ISL_12192476
EPI_ISL_11204728
EPI_ISL_11472128
EPI_ISL_15103369
EPI_ISL_15103367
EPI_ISL_10384741
EPI_ISL_10723328
EPI_ISL_15103368
EPI_ISL_11898002
EPI_ISL_671701
EPI_ISL_12504229
EPI_ISL_11933996
EPI_ISL_15103365
EPI_ISL_12596529
EPI_ISL_15103366
EPI_ISL_15106411
EPI_ISL_15103386
EPI_ISL_15106410
EPI_ISL_15103384
EPI_ISL_15106409
EPI_ISL_15106408
EPI_ISL_15106407
EPI_ISL_15106406
EPI_ISL_15106405
EPI_ISL_15106404
EPI_ISL_15106402
EPI_ISL_8149503
EPI_ISL_2453216
EPI_ISL_8324229
EPI_ISL_15103376
EPI_ISL_9004229
EPI_ISL_9088929
EPI_ISL_9137429
EPI_ISL_10386422
EPI_ISL_10386419
EPI_ISL_11500804
EPI_ISL_12192337
EPI_ISL_10208429
EPI_ISL_15106401
EPI_ISL_10311129
EPI_ISL_10387769
EPI_ISL_12759430
EPI_ISL_12590330
EPI_ISL_8715930
EPI_ISL_12192301
EPI_ISL_12192307
EPI_ISL_12192309
EPI_ISL_10389040
EPI_ISL_10383665
EPI_ISL_11762204
EPI_ISL_12192393
EPI_ISL_10656330
EPI_ISL_11762205
EPI_ISL_11085530
EPI_ISL_11200830
EPI_ISL_11250230
EPI_ISL_12183930
EPI_ISL_12974930
EPI_ISL_15103363
EPI_ISL_13040830
EPI_ISL_15103364
EPI_ISL_15103362
EPI_ISL_15103360
EPI_ISL_13162730
EPI_ISL_11744496
EPI_ISL_15105993
EPI_ISL_12858531
EPI_ISL_15105992
EPI_ISL_12192390
EPI_ISL_12192370
EPI_ISL_12192376
EPI_ISL_11760905
EPI_ISL_12191914
EPI_ISL_10386762
EPI_ISL_4359491
EPI_ISL_15105991
EPI_ISL_12191929
EPI_ISL_10456231
EPI_ISL_10589931
EPI_ISL_11296631
EPI_ISL_15103327
EPI_ISL_15105989
EPI_ISL_12973631
EPI_ISL_15103325
EPI_ISL_15105988
EPI_ISL_15105987
EPI_ISL_15105986
EPI_ISL_15105985
EPI_ISL_15105984
EPI_ISL_15103322
EPI_ISL_13254331
EPI_ISL_13254831
EPI_ISL_15105983
EPI_ISL_15103341
EPI_ISL_12752832
EPI_ISL_10388517
EPI_ISL_15103342
EPI_ISL_12191959
EPI_ISL_12191976
EPI_ISL_12191966
EPI_ISL_8513532
EPI_ISL_10387210
EPI_ISL_9339932
EPI_ISL_9660632
EPI_ISL_12192220
EPI_ISL_9133607
EPI_ISL_12191794
EPI_ISL_12191791
EPI_ISL_12191783
EPI_ISL_12191786
EPI_ISL_12191785
EPI_ISL_12191787
EPI_ISL_12191780
EPI_ISL_12191782
EPI_ISL_12191781
EPI_ISL_755701
EPI_ISL_10872932
EPI_ISL_11203032
EPI_ISL_11249832
EPI_ISL_11761632
EPI_ISL_12192273
EPI_ISL_12192271
EPI_ISL_12192277
EPI_ISL_12116832
EPI_ISL_12148432
EPI_ISL_12192275
EPI_ISL_13045032
EPI_ISL_15103339
EPI_ISL_15105999
EPI_ISL_15105998
EPI_ISL_15105997
EPI_ISL_15105996
EPI_ISL_15105995
EPI_ISL_13270632
EPI_ISL_15105994
EPI_ISL_15105971
EPI_ISL_12087133
EPI_ISL_12564133
EPI_ISL_15105970
EPI_ISL_12887133
EPI_ISL_11204433
EPI_ISL_12192293
EPI_ISL_10781733
EPI_ISL_10384937
EPI_ISL_9342407
EPI_ISL_12192240
EPI_ISL_9349833
EPI_ISL_12192237
EPI_ISL_2452024
EPI_ISL_15105969
EPI_ISL_10384882
EPI_ISL_8324133
EPI_ISL_12192261
EPI_ISL_1112401
EPI_ISL_12192258
EPI_ISL_10950333
EPI_ISL_15105968
EPI_ISL_12191533
EPI_ISL_15105967
EPI_ISL_15105966
EPI_ISL_15105965
EPI_ISL_15105964
EPI_ISL_15105963
EPI_ISL_15105962
EPI_ISL_15105961
EPI_ISL_15105982
EPI_ISL_15105981
EPI_ISL_15105980
EPI_ISL_15105979
EPI_ISL_15105978
EPI_ISL_15105977
EPI_ISL_12856634
EPI_ISL_15105976
EPI_ISL_12214334
EPI_ISL_15105975
EPI_ISL_12202808
EPI_ISL_15105974
EPI_ISL_12034509
EPI_ISL_15105973
EPI_ISL_11762209
EPI_ISL_8943109
EPI_ISL_9134009
EPI_ISL_15105972
EPI_ISL_10270609
EPI_ISL_12191878
EPI_ISL_15106367
EPI_ISL_15106366
EPI_ISL_15106365
EPI_ISL_15106364
EPI_ISL_15106363
EPI_ISL_15106362
EPI_ISL_15106361
EPI_ISL_13117434
EPI_ISL_15106360
EPI_ISL_15106359
EPI_ISL_15106358
EPI_ISL_15106357
EPI_ISL_15106378
EPI_ISL_13254534
EPI_ISL_15106377
EPI_ISL_12238734
EPI_ISL_15106376
EPI_ISL_12707835
EPI_ISL_12861435
EPI_ISL_12150035
EPI_ISL_15106375
EPI_ISL_8631035
EPI_ISL_9342335
EPI_ISL_10385334
EPI_ISL_12191825
EPI_ISL_15106373
EPI_ISL_12191854
EPI_ISL_10386661
EPI_ISL_15106372
EPI_ISL_10872464
EPI_ISL_11011364
EPI_ISL_11745011
EPI_ISL_12858865
EPI_ISL_15106370
EPI_ISL_12856465
EPI_ISL_15106369
EPI_ISL_15106368
EPI_ISL_15106345
EPI_ISL_15106344
EPI_ISL_15106343
EPI_ISL_15106341
EPI_ISL_15106340
EPI_ISL_15106339
EPI_ISL_15106338
EPI_ISL_13044765
EPI_ISL_15106337
EPI_ISL_15106336
EPI_ISL_8094015
EPI_ISL_15106335
EPI_ISL_15106356
EPI_ISL_15106355
EPI_ISL_15106354
EPI_ISL_15106353
EPI_ISL_15106352
EPI_ISL_15106351
EPI_ISL_15106350
EPI_ISL_15106349
EPI_ISL_15106347
EPI_ISL_15106323
EPI_ISL_15106322
EPI_ISL_15103295
EPI_ISL_15106321
EPI_ISL_13289265
EPI_ISL_15106320
EPI_ISL_15103294
EPI_ISL_15103291
EPI_ISL_15103292
EPI_ISL_15103290
EPI_ISL_15106319
EPI_ISL_15106318
EPI_ISL_15106317
EPI_ISL_15106316
EPI_ISL_15103289
EPI_ISL_15106313
EPI_ISL_15106333
EPI_ISL_15106330
EPI_ISL_15106329
EPI_ISL_15106328
EPI_ISL_12565065
EPI_ISL_12590365
EPI_ISL_12590265
EPI_ISL_15106327
EPI_ISL_15106326
EPI_ISL_12590165
EPI_ISL_15106324
EPI_ISL_12594965
EPI_ISL_15106301
EPI_ISL_15103275
EPI_ISL_12658165
EPI_ISL_15106300
EPI_ISL_15103274
EPI_ISL_10386691
EPI_ISL_12644265
EPI_ISL_12654065
EPI_ISL_12752865
EPI_ISL_15103266
EPI_ISL_15106312
EPI_ISL_12756265
EPI_ISL_15106310
EPI_ISL_12706965
EPI_ISL_12707165
EPI_ISL_15103280
EPI_ISL_12758765
EPI_ISL_15103281
EPI_ISL_15106309
EPI_ISL_15106308
EPI_ISL_15106306
EPI_ISL_15106305
EPI_ISL_12760765
EPI_ISL_15106304
EPI_ISL_15106303
EPI_ISL_12191674
EPI_ISL_15106302
EPI_ISL_12835565
EPI_ISL_12191676
EPI_ISL_12191675
EPI_ISL_12891365
EPI_ISL_12891465
EPI_ISL_1228401
EPI_ISL_15106389
EPI_ISL_15106388
EPI_ISL_15106387
EPI_ISL_15106386
EPI_ISL_15106385
EPI_ISL_15106384
EPI_ISL_15106382
EPI_ISL_15106381
EPI_ISL_12896965
EPI_ISL_15106380
EPI_ISL_15106379
EPI_ISL_15106399
EPI_ISL_15106398
EPI_ISL_15106397
EPI_ISL_15106396
EPI_ISL_15106395
EPI_ISL_15106394
EPI_ISL_15106393
EPI_ISL_15106391
EPI_ISL_15106390
EPI_ISL_15103408
EPI_ISL_15103416
EPI_ISL_4601557
EPI_ISL_15103411
EPI_ISL_14502660
EPI_ISL_15103491
EPI_ISL_15103492
EPI_ISL_15103499
EPI_ISL_4359521
EPI_ISL_15103484
EPI_ISL_15103479
EPI_ISL_15103478
EPI_ISL_15106466
EPI_ISL_1397501
EPI_ISL_15106416
EPI_ISL_15106415
EPI_ISL_15106414
EPI_ISL_15106413
EPI_ISL_15103387
EPI_ISL_15106412
EPI_ISL_15103388
EPI_ISL_13078865
EPI_ISL_15105700
EPI_ISL_15105719
EPI_ISL_15105718
EPI_ISL_15105717
EPI_ISL_15105716
EPI_ISL_15105715
EPI_ISL_15105714
EPI_ISL_15105713
EPI_ISL_15105712
EPI_ISL_15105711
EPI_ISL_15105710
EPI_ISL_15103997
EPI_ISL_15103993
EPI_ISL_15103963
EPI_ISL_15103978
EPI_ISL_15103976
EPI_ISL_9661265
EPI_ISL_15105794
EPI_ISL_15105793
EPI_ISL_15105792
EPI_ISL_15105791
EPI_ISL_15105790
EPI_ISL_15105789
EPI_ISL_15105788
EPI_ISL_15105787
EPI_ISL_15105786
EPI_ISL_15105785
EPI_ISL_15105799
EPI_ISL_15105798
EPI_ISL_15105797
EPI_ISL_15105796
EPI_ISL_15105773
EPI_ISL_15105772
EPI_ISL_15105771
EPI_ISL_15105770
EPI_ISL_15105769
EPI_ISL_15105768
EPI_ISL_15105767
EPI_ISL_15105766
EPI_ISL_15105765
EPI_ISL_15105764
EPI_ISL_15105763
EPI_ISL_15105783
EPI_ISL_12191696
EPI_ISL_15105782
EPI_ISL_15105781
EPI_ISL_15105780
EPI_ISL_15105779
EPI_ISL_15105778
EPI_ISL_15105777
EPI_ISL_15105776
EPI_ISL_15105775
EPI_ISL_15105774
EPI_ISL_15105751
EPI_ISL_15105750
EPI_ISL_15105749
EPI_ISL_15105748
EPI_ISL_15105747
EPI_ISL_15105746
EPI_ISL_15105745
EPI_ISL_15105744
EPI_ISL_15105742
EPI_ISL_15105741
EPI_ISL_15105762
EPI_ISL_12191695
EPI_ISL_15105761
EPI_ISL_15105760
EPI_ISL_15105759
EPI_ISL_15105758
EPI_ISL_15105757
EPI_ISL_15105754
EPI_ISL_15105753
EPI_ISL_15105752
EPI_ISL_15105729
EPI_ISL_15105728
EPI_ISL_15105727
EPI_ISL_15105726
EPI_ISL_15105725
EPI_ISL_15105724
EPI_ISL_15105723
EPI_ISL_15105722
EPI_ISL_15105721
EPI_ISL_15105720
EPI_ISL_15105740
EPI_ISL_15105739
EPI_ISL_15105738
EPI_ISL_15105737
EPI_ISL_15105736
EPI_ISL_15105735
EPI_ISL_15105734
EPI_ISL_15105733
EPI_ISL_15105732
EPI_ISL_15105731
EPI_ISL_15105730
EPI_ISL_15106125
EPI_ISL_15106124
EPI_ISL_15106123
EPI_ISL_15106122
EPI_ISL_15106121
EPI_ISL_15106120
EPI_ISL_15106119
EPI_ISL_15106118
EPI_ISL_15106117
EPI_ISL_15106116
EPI_ISL_15106115
EPI_ISL_15106136
EPI_ISL_15106135
EPI_ISL_15106134
EPI_ISL_15106133
EPI_ISL_15106132
EPI_ISL_15106131
EPI_ISL_15106130
EPI_ISL_15106129
EPI_ISL_15106128
EPI_ISL_15106126
EPI_ISL_15106101
EPI_ISL_15106114
EPI_ISL_13160765
EPI_ISL_12191698
EPI_ISL_15106113
EPI_ISL_15106112
EPI_ISL_15106111
EPI_ISL_15106110
EPI_ISL_13161465
EPI_ISL_15106109
EPI_ISL_15106108
EPI_ISL_15106107
EPI_ISL_13135265
EPI_ISL_15106106
EPI_ISL_15106105
EPI_ISL_15106104
EPI_ISL_15104387
EPI_ISL_15104384
EPI_ISL_15104385
EPI_ISL_15104383
EPI_ISL_15104388
EPI_ISL_15104389
EPI_ISL_15105695
EPI_ISL_15105694
EPI_ISL_15105693
EPI_ISL_12191699
EPI_ISL_15105692
EPI_ISL_15104360
EPI_ISL_15105691
EPI_ISL_15105690
EPI_ISL_15105689
EPI_ISL_15105688
EPI_ISL_15104358
EPI_ISL_15105687
EPI_ISL_15105699
EPI_ISL_15105698
EPI_ISL_15105697
EPI_ISL_15103927
EPI_ISL_15103928
EPI_ISL_15103920
EPI_ISL_12191692
EPI_ISL_15106189
EPI_ISL_15106188
EPI_ISL_15106186
EPI_ISL_15106185
EPI_ISL_15106184
EPI_ISL_15106183
EPI_ISL_15106182
EPI_ISL_15106181
EPI_ISL_15106180
EPI_ISL_15103909
EPI_ISL_15103907
EPI_ISL_15103908
EPI_ISL_15103905
EPI_ISL_15103906
EPI_ISL_15103903
EPI_ISL_15103902
EPI_ISL_15103900
EPI_ISL_15106199
EPI_ISL_15106198
EPI_ISL_15106197
EPI_ISL_15106196
EPI_ISL_15106195
EPI_ISL_15106194
EPI_ISL_15106192
EPI_ISL_15106191
EPI_ISL_15106190
EPI_ISL_15106168
EPI_ISL_15106166
EPI_ISL_15106165
EPI_ISL_15106164
EPI_ISL_15106163
EPI_ISL_15106162
EPI_ISL_15106160
EPI_ISL_15106159
EPI_ISL_15106179
EPI_ISL_15106178
EPI_ISL_15106177
EPI_ISL_15106175
EPI_ISL_15106174
EPI_ISL_15106173
EPI_ISL_15106172
EPI_ISL_15106171
EPI_ISL_15106170
EPI_ISL_15106147
EPI_ISL_15106146
EPI_ISL_15106145
EPI_ISL_15106144
EPI_ISL_15106143
EPI_ISL_15106142
EPI_ISL_15106141
EPI_ISL_15106140
EPI_ISL_15106139
EPI_ISL_15106138
EPI_ISL_15106137
EPI_ISL_15106157
EPI_ISL_15106156
EPI_ISL_15106155
EPI_ISL_15106154
EPI_ISL_15106153
EPI_ISL_15106152
EPI_ISL_15106151
EPI_ISL_15106150
EPI_ISL_15106149
EPI_ISL_15106148
EPI_ISL_15105825
EPI_ISL_15105821
EPI_ISL_15105820
EPI_ISL_15105839
EPI_ISL_15105838
EPI_ISL_15105837
EPI_ISL_15105836
EPI_ISL_15105835
EPI_ISL_15105834
EPI_ISL_12191691
EPI_ISL_15105833
EPI_ISL_15105832
EPI_ISL_15105831
EPI_ISL_15105830
EPI_ISL_15105808
EPI_ISL_15105807
EPI_ISL_15105806
EPI_ISL_15105805
EPI_ISL_12191694
EPI_ISL_15105804
EPI_ISL_15105803
EPI_ISL_15105802
EPI_ISL_15105801
EPI_ISL_15105800
EPI_ISL_15105819
EPI_ISL_15105818
EPI_ISL_15105817
EPI_ISL_15105816
EPI_ISL_15105815
EPI_ISL_15105814
EPI_ISL_15105813
EPI_ISL_15105812
EPI_ISL_15105811
EPI_ISL_15105810
EPI_ISL_12191693
EPI_ISL_15103264
EPI_ISL_15103265
EPI_ISL_15103262
EPI_ISL_15103263
EPI_ISL_15103260
EPI_ISL_15103261
EPI_ISL_15103259
EPI_ISL_15103257
EPI_ISL_15103256
EPI_ISL_15105894
EPI_ISL_15105892
EPI_ISL_15105891
EPI_ISL_15105889
EPI_ISL_15105888
EPI_ISL_15105887
EPI_ISL_15105885
EPI_ISL_15105884
EPI_ISL_15105899
EPI_ISL_15105898
EPI_ISL_15105897
EPI_ISL_15105896
EPI_ISL_15105895
EPI_ISL_15105872
EPI_ISL_15105871
EPI_ISL_15105870
EPI_ISL_15105869
EPI_ISL_15105868
EPI_ISL_15105867
EPI_ISL_15105866
EPI_ISL_15105865
EPI_ISL_15105864
EPI_ISL_13254665
EPI_ISL_15105863
EPI_ISL_13255365
EPI_ISL_15105862
EPI_ISL_15105883
EPI_ISL_15105882
EPI_ISL_13254865
EPI_ISL_15105881
EPI_ISL_15105880
EPI_ISL_15105878
EPI_ISL_15105877
EPI_ISL_15105876
EPI_ISL_15105875
EPI_ISL_15105874
EPI_ISL_15105873
EPI_ISL_15105850
EPI_ISL_15105849
EPI_ISL_15105848
EPI_ISL_15105847
EPI_ISL_15105846
EPI_ISL_15105845
EPI_ISL_15105844
EPI_ISL_15105843
EPI_ISL_13264065
EPI_ISL_15105842
EPI_ISL_15105841
EPI_ISL_15105840
EPI_ISL_15105861
EPI_ISL_15105860
EPI_ISL_15105859
EPI_ISL_15105858
EPI_ISL_15105857
EPI_ISL_15105856
EPI_ISL_15105855
EPI_ISL_15105854
EPI_ISL_15105853
EPI_ISL_15105852
EPI_ISL_15105851
EPI_ISL_15106246
EPI_ISL_15106245
EPI_ISL_12191685
EPI_ISL_15106244
EPI_ISL_15106243
EPI_ISL_15106242
EPI_ISL_15106241
EPI_ISL_15106240
EPI_ISL_15106239
EPI_ISL_15106238
EPI_ISL_15106237
EPI_ISL_15106236
EPI_ISL_15106256
EPI_ISL_15106255
EPI_ISL_15106254
EPI_ISL_15106253
EPI_ISL_15106252
EPI_ISL_15106251
EPI_ISL_15106250
EPI_ISL_15106249
EPI_ISL_15106248
EPI_ISL_15106247
EPI_ISL_15106223
EPI_ISL_15106222
EPI_ISL_15106221
EPI_ISL_15106220
EPI_ISL_15106219
EPI_ISL_15106218
EPI_ISL_15106217
EPI_ISL_15106216
EPI_ISL_15106215
EPI_ISL_15106235
EPI_ISL_15106234
EPI_ISL_15106233
EPI_ISL_15106232
EPI_ISL_15106231
EPI_ISL_15106230
EPI_ISL_15106229
EPI_ISL_15106228
EPI_ISL_15106227
EPI_ISL_15106226
EPI_ISL_15106225
EPI_ISL_15106202
EPI_ISL_15106201
EPI_ISL_15106200
EPI_ISL_15106213
EPI_ISL_15106212
EPI_ISL_15106211
EPI_ISL_15106210
EPI_ISL_15106209
EPI_ISL_15106208
EPI_ISL_15106207
EPI_ISL_15106206
EPI_ISL_15106205
EPI_ISL_15106204
EPI_ISL_15106203
EPI_ISL_12329865
EPI_ISL_12331265
EPI_ISL_12191687
EPI_ISL_12170165
EPI_ISL_12170065
EPI_ISL_12169165
EPI_ISL_12168665
EPI_ISL_12168565
EPI_ISL_12191686
EPI_ISL_12150165
EPI_ISL_12191681
EPI_ISL_12191680
EPI_ISL_12040665
EPI_ISL_12191682
EPI_ISL_12115265
EPI_ISL_12117065
EPI_ISL_12192163
EPI_ISL_11763065
EPI_ISL_2497001
EPI_ISL_2502801
EPI_ISL_15106289
EPI_ISL_15106288
EPI_ISL_15106287
EPI_ISL_15106286
EPI_ISL_15106285
EPI_ISL_15106284
EPI_ISL_15106283
EPI_ISL_15106282
EPI_ISL_15106281
EPI_ISL_15106280
EPI_ISL_15106299
EPI_ISL_15106298
EPI_ISL_15106297
EPI_ISL_15106296
EPI_ISL_15106295
EPI_ISL_15106294
EPI_ISL_15106293
EPI_ISL_15106292
EPI_ISL_15106291
EPI_ISL_15106290
EPI_ISL_15106268
EPI_ISL_15106267
EPI_ISL_15106266
EPI_ISL_15106265
EPI_ISL_15106264
EPI_ISL_15106263
EPI_ISL_15106262
EPI_ISL_15106261
EPI_ISL_15106260
EPI_ISL_15106259
EPI_ISL_15106258
EPI_ISL_15106279
EPI_ISL_15106278
EPI_ISL_15106277
EPI_ISL_15106276
EPI_ISL_15106275
EPI_ISL_15106274
EPI_ISL_15106273
EPI_ISL_15106272
EPI_ISL_15106271
EPI_ISL_15106270
EPI_ISL_15106269
EPI_ISL_11933665
EPI_ISL_11763165
EPI_ISL_15103740
EPI_ISL_12192123
EPI_ISL_12192139
EPI_ISL_12192193
EPI_ISL_12191750
EPI_ISL_12191752
EPI_ISL_12191754
EPI_ISL_12191757
EPI_ISL_12191756
EPI_ISL_12191759
EPI_ISL_12191758
EPI_ISL_12191740
EPI_ISL_12191742
EPI_ISL_12191741
EPI_ISL_12191744
EPI_ISL_12191743
EPI_ISL_12191746
EPI_ISL_12191745
EPI_ISL_12191748
EPI_ISL_12191747
EPI_ISL_12191749
EPI_ISL_12191773
EPI_ISL_4174701
EPI_ISL_12191772
EPI_ISL_12191775
EPI_ISL_12191774
EPI_ISL_12191777
EPI_ISL_12191779
EPI_ISL_12191770
EPI_ISL_12191762
EPI_ISL_12191766
EPI_ISL_12191765
EPI_ISL_12191768
EPI_ISL_12191760
EPI_ISL_12191769
EPI_ISL_12191711
EPI_ISL_12191702
EPI_ISL_12191704
EPI_ISL_12191730
EPI_ISL_12191732
EPI_ISL_12191735
EPI_ISL_12191734
EPI_ISL_12191737
EPI_ISL_12191736
EPI_ISL_12191738
EPI_ISL_12191724
EPI_ISL_12191725
EPI_ISL_11200365
EPI_ISL_15103753
EPI_ISL_11247565
EPI_ISL_15103728
EPI_ISL_15103725
EPI_ISL_15103723
EPI_ISL_15103724
EPI_ISL_15103722
EPI_ISL_11328765
EPI_ISL_11499665
EPI_ISL_11499965
EPI_ISL_11500565
EPI_ISL_11500965
EPI_ISL_11500765
EPI_ISL_13995040
EPI_ISL_15103705
EPI_ISL_15103706
EPI_ISL_13992722
EPI_ISL_13992721
EPI_ISL_13992718
EPI_ISL_13992717
EPI_ISL_13992714
EPI_ISL_11624965
EPI_ISL_9809465
EPI_ISL_9858765
EPI_ISL_9880065
EPI_ISL_9910965
EPI_ISL_9658365
EPI_ISL_9658465
EPI_ISL_9661565
EPI_ISL_10390279
EPI_ISL_10390276
EPI_ISL_10388743
EPI_ISL_10390113
EPI_ISL_2036978
EPI_ISL_9135965
EPI_ISL_9137065
EPI_ISL_9134165
EPI_ISL_9137465
EPI_ISL_9142765
EPI_ISL_2036977
EPI_ISL_2036976
EPI_ISL_10389093
EPI_ISL_9763665
EPI_ISL_9764465
EPI_ISL_2036979
EPI_ISL_8867165
EPI_ISL_2036970
EPI_ISL_2036972
EPI_ISL_2036967
EPI_ISL_8434791
EPI_ISL_2036966
EPI_ISL_2872045
EPI_ISL_8357265
EPI_ISL_8374265
EPI_ISL_2036969
EPI_ISL_9004365
EPI_ISL_9005765
EPI_ISL_9013465
EPI_ISL_8351465
EPI_ISL_9045465
EPI_ISL_10389391
EPI_ISL_9340065
EPI_ISL_9190765
EPI_ISL_9136965
EPI_ISL_9132865
EPI_ISL_9137865
EPI_ISL_9142665
EPI_ISL_9143065
EPI_ISL_8427965
EPI_ISL_9135711
EPI_ISL_8434782
EPI_ISL_8434785
EPI_ISL_10390684
EPI_ISL_8305065
EPI_ISL_8093265
EPI_ISL_9342165
EPI_ISL_9005865
EPI_ISL_9342265
EPI_ISL_9342365
EPI_ISL_8434788
EPI_ISL_8318465
EPI_ISL_9088865
EPI_ISL_9117865
EPI_ISL_9142865
EPI_ISL_9142565
EPI_ISL_9135765
EPI_ISL_9139665
EPI_ISL_9132765
EPI_ISL_9133265
EPI_ISL_9341965
EPI_ISL_10390598
EPI_ISL_10390599
EPI_ISL_8718365
EPI_ISL_9341265
EPI_ISL_9341365
EPI_ISL_9341165
EPI_ISL_10389089
EPI_ISL_10389084
EPI_ISL_8869765
EPI_ISL_9013565
EPI_ISL_8306065
EPI_ISL_8303965
EPI_ISL_9861799
EPI_ISL_8867265
EPI_ISL_8866665
EPI_ISL_857102
EPI_ISL_8873665
EPI_ISL_8212865
EPI_ISL_10708365
EPI_ISL_830619
EPI_ISL_8924465
EPI_ISL_5315460
EPI_ISL_8954265
EPI_ISL_1017502
EPI_ISL_8389865
EPI_ISL_8425465
EPI_ISL_830617
EPI_ISL_8636865
EPI_ISL_8292765
EPI_ISL_9004965
EPI_ISL_9006665
EPI_ISL_9014465
EPI_ISL_9349465
EPI_ISL_8305365
EPI_ISL_9349865
EPI_ISL_9349965
EPI_ISL_9394465
EPI_ISL_9394265
EPI_ISL_1170507
EPI_ISL_9435465
EPI_ISL_9549865
EPI_ISL_2873796
EPI_ISL_9552665
EPI_ISL_15103794
EPI_ISL_2036993
EPI_ISL_1064870
EPI_ISL_1064885
EPI_ISL_1271574
EPI_ISL_9917465
EPI_ISL_15103795
EPI_ISL_1064841
EPI_ISL_2036987
EPI_ISL_1064809
EPI_ISL_2036984
EPI_ISL_12200686
EPI_ISL_10020265
EPI_ISL_10020365
EPI_ISL_10817565
EPI_ISL_10817665
EPI_ISL_10817965
EPI_ISL_10818265
EPI_ISL_10817865
EPI_ISL_10817765
EPI_ISL_10896465
EPI_ISL_10901065
EPI_ISL_10866365
EPI_ISL_10952865
EPI_ISL_1271482
EPI_ISL_14080785
EPI_ISL_10948265
EPI_ISL_10761365
EPI_ISL_10132265
EPI_ISL_11002265
EPI_ISL_11009765
EPI_ISL_11009865
EPI_ISL_11009965
EPI_ISL_11010365
EPI_ISL_11010465
EPI_ISL_11011465
EPI_ISL_12202688
EPI_ISL_11011865
EPI_ISL_12198482
EPI_ISL_12198483
EPI_ISL_10208565
EPI_ISL_4174302
EPI_ISL_10270465
EPI_ISL_10270565
EPI_ISL_10390565
EPI_ISL_12202797
EPI_ISL_12202788
EPI_ISL_12202796
EPI_ISL_12202775
EPI_ISL_12202776
EPI_ISL_12202777
EPI_ISL_12202778
EPI_ISL_4359618
EPI_ISL_12202781
EPI_ISL_12202783
EPI_ISL_12202784
EPI_ISL_12202785
EPI_ISL_12202764
EPI_ISL_12202773
EPI_ISL_12202754
EPI_ISL_12202757
EPI_ISL_12202742
EPI_ISL_12202743
EPI_ISL_12202744
EPI_ISL_12202745
EPI_ISL_12202747
EPI_ISL_12202748
EPI_ISL_12202749
EPI_ISL_12202750
EPI_ISL_12202731
EPI_ISL_12202732
EPI_ISL_12202734
EPI_ISL_10311065
EPI_ISL_12202736
EPI_ISL_12202737
EPI_ISL_12202738
EPI_ISL_12202739
EPI_ISL_12202740
EPI_ISL_12202720
EPI_ISL_12202721
EPI_ISL_12202725
EPI_ISL_12202726
EPI_ISL_12202727
EPI_ISL_12202728
EPI_ISL_12202729
EPI_ISL_12202730
EPI_ISL_12202710
EPI_ISL_12202712
EPI_ISL_12202713
EPI_ISL_12202714
EPI_ISL_12202715
EPI_ISL_12202716
EPI_ISL_12202717
EPI_ISL_12202718
EPI_ISL_12202719
EPI_ISL_12202700
EPI_ISL_12202701
EPI_ISL_12202703
EPI_ISL_12202705
EPI_ISL_12202706
EPI_ISL_12202707
EPI_ISL_12202708
EPI_ISL_12202709
EPI_ISL_10377565
EPI_ISL_10383965
EPI_ISL_10386565
EPI_ISL_12202698
EPI_ISL_12202692
EPI_ISL_12202694
EPI_ISL_12202695
EPI_ISL_12202696
EPI_ISL_12202676
EPI_ISL_12202678
EPI_ISL_12202679
EPI_ISL_12202680
EPI_ISL_12202681
EPI_ISL_12202682
EPI_ISL_12202683
EPI_ISL_12202684
EPI_ISL_12202685
EPI_ISL_12202666
EPI_ISL_12202667
EPI_ISL_12202669
EPI_ISL_12202670
EPI_ISL_12202671
EPI_ISL_12202654
EPI_ISL_12202656
EPI_ISL_12202657
EPI_ISL_12202659
EPI_ISL_12202663
EPI_ISL_12202664
EPI_ISL_12202643
EPI_ISL_12202644
EPI_ISL_12202645
EPI_ISL_12202648
EPI_ISL_12202649
EPI_ISL_12202650
EPI_ISL_12202653
EPI_ISL_12202632
EPI_ISL_12202634
EPI_ISL_12202636
EPI_ISL_12202639
EPI_ISL_12202640
EPI_ISL_12202641
EPI_ISL_12202642
EPI_ISL_12202621
EPI_ISL_12202622
EPI_ISL_12202623
EPI_ISL_12202624
EPI_ISL_12202625
EPI_ISL_12202626
EPI_ISL_12202627
EPI_ISL_12202628
EPI_ISL_12202630
EPI_ISL_12202631
EPI_ISL_12202610
EPI_ISL_12202611
EPI_ISL_12202612
EPI_ISL_12202613
EPI_ISL_12202615
EPI_ISL_12202616
EPI_ISL_12202617
EPI_ISL_12202618
EPI_ISL_12202619
EPI_ISL_12202620
EPI_ISL_12202601
EPI_ISL_12202602
EPI_ISL_10491865
EPI_ISL_12202603
EPI_ISL_12202604
EPI_ISL_12202605
EPI_ISL_12202606
EPI_ISL_12202607
EPI_ISL_12202608
EPI_ISL_12202609
EPI_ISL_15104160
EPI_ISL_14080819
EPI_ISL_15104159
EPI_ISL_14502758
EPI_ISL_15104157
EPI_ISL_12202578
EPI_ISL_12202579
EPI_ISL_12202581
EPI_ISL_12202582
EPI_ISL_12202584
EPI_ISL_12202585
EPI_ISL_12202586
EPI_ISL_12202566
EPI_ISL_12202568
EPI_ISL_12202569
EPI_ISL_12202571
EPI_ISL_12202573
EPI_ISL_12202574
EPI_ISL_12202576
EPI_ISL_12202555
EPI_ISL_12202559
EPI_ISL_12202562
EPI_ISL_12202564
EPI_ISL_12202544
EPI_ISL_12202545
EPI_ISL_12202550
EPI_ISL_12202551
EPI_ISL_12202553
EPI_ISL_12202554
EPI_ISL_12202533
EPI_ISL_12202534
EPI_ISL_12202535
EPI_ISL_12202536
EPI_ISL_14080798
EPI_ISL_12202537
EPI_ISL_12202538
EPI_ISL_12202539
EPI_ISL_12202541
EPI_ISL_12202542
EPI_ISL_12202543
EPI_ISL_12202522
EPI_ISL_12202523
EPI_ISL_12202524
EPI_ISL_12202527
EPI_ISL_12202529
EPI_ISL_12202530
EPI_ISL_12202531
EPI_ISL_12202511
EPI_ISL_12202512
EPI_ISL_12202513
EPI_ISL_12202514
EPI_ISL_12202515
EPI_ISL_12202516
EPI_ISL_12202517
EPI_ISL_12202518
EPI_ISL_12202519
EPI_ISL_12202520
EPI_ISL_12202521
EPI_ISL_12202500
EPI_ISL_12202501
EPI_ISL_12202502
EPI_ISL_12202503
EPI_ISL_12202504
EPI_ISL_12202505
EPI_ISL_12202506
EPI_ISL_12202507
EPI_ISL_12202508
EPI_ISL_12202509
EPI_ISL_10589965
EPI_ISL_10590065
EPI_ISL_12203037
EPI_ISL_10608265
EPI_ISL_12202599
EPI_ISL_12202591
EPI_ISL_10695365
EPI_ISL_12202593
EPI_ISL_12202594
EPI_ISL_12202596
EPI_ISL_12202457
EPI_ISL_12202459
EPI_ISL_12202463
EPI_ISL_12202466
EPI_ISL_14080800
EPI_ISL_10703765
EPI_ISL_14080825
EPI_ISL_12205580
EPI_ISL_12205582
EPI_ISL_12205581
EPI_ISL_12205579
EPI_ISL_12205578
EPI_ISL_12202489
EPI_ISL_12202490
EPI_ISL_12202492
EPI_ISL_12202493
EPI_ISL_12202494
EPI_ISL_12202495
EPI_ISL_12202496
EPI_ISL_12202497
EPI_ISL_12202478
EPI_ISL_12202479
EPI_ISL_12202480
EPI_ISL_12202481
EPI_ISL_12202482
EPI_ISL_12202483
EPI_ISL_12202486
EPI_ISL_12202487
EPI_ISL_12202469
EPI_ISL_12202470
EPI_ISL_12202471
EPI_ISL_12202472
EPI_ISL_12202475
EPI_ISL_12202476
EPI_ISL_12202477
EPI_ISL_14502765
EPI_ISL_9684965
EPI_ISL_9684865
EPI_ISL_12000565
EPI_ISL_15104154
EPI_ISL_15104122
EPI_ISL_15104123
EPI_ISL_15104120
EPI_ISL_15104121
EPI_ISL_15104119
EPI_ISL_15104118
EPI_ISL_15104126
EPI_ISL_15104127
EPI_ISL_15104124
EPI_ISL_15104125
EPI_ISL_12202665
EPI_ISL_12202465
EPI_ISL_2037380
EPI_ISL_2037384
EPI_ISL_2037383
EPI_ISL_2037382
EPI_ISL_2037381
EPI_ISL_2037388
EPI_ISL_832284
EPI_ISL_2037387
EPI_ISL_2037386
EPI_ISL_12239965
EPI_ISL_12238565
EPI_ISL_12258365
EPI_ISL_12307765
EPI_ISL_2037385
EPI_ISL_12357965
EPI_ISL_15103881
EPI_ISL_15103879
EPI_ISL_2037372
EPI_ISL_2037371
EPI_ISL_12450265
EPI_ISL_12450365
EPI_ISL_12450765
EPI_ISL_12450965
EPI_ISL_12450565
EPI_ISL_15103838
EPI_ISL_1270823
EPI_ISL_13993637
EPI_ISL_13993635
EPI_ISL_2037360
EPI_ISL_12466765
EPI_ISL_2037369
EPI_ISL_2037368
EPI_ISL_832251
EPI_ISL_15105674
EPI_ISL_15105673
EPI_ISL_15105672
EPI_ISL_15105671
EPI_ISL_15105670
EPI_ISL_15105669
EPI_ISL_15105668
EPI_ISL_15105667
EPI_ISL_15105666
EPI_ISL_15104336
EPI_ISL_15105665
EPI_ISL_15105664
EPI_ISL_15104334
EPI_ISL_15105685
EPI_ISL_15105684
EPI_ISL_2037367
EPI_ISL_15105683
EPI_ISL_755703
EPI_ISL_15105682
EPI_ISL_15105681
EPI_ISL_15105680
EPI_ISL_14080856
EPI_ISL_15105679
EPI_ISL_15105678
EPI_ISL_12040565
EPI_ISL_832363
EPI_ISL_15105677
EPI_ISL_2037352
EPI_ISL_2037359
EPI_ISL_2037358
EPI_ISL_2037357
EPI_ISL_15105676
EPI_ISL_14080854
EPI_ISL_15105675
EPI_ISL_15105652
EPI_ISL_15105651
EPI_ISL_15105650
EPI_ISL_15105649
EPI_ISL_15105648
EPI_ISL_14080858
EPI_ISL_15105647
EPI_ISL_15105646
EPI_ISL_14080837
EPI_ISL_15105645
EPI_ISL_832318
EPI_ISL_15105644
EPI_ISL_1270910
EPI_ISL_15105643
EPI_ISL_15105642
EPI_ISL_15105663
EPI_ISL_15105662
EPI_ISL_14080871
EPI_ISL_15105661
EPI_ISL_15105660
EPI_ISL_15105659
EPI_ISL_15105658
EPI_ISL_15105657
EPI_ISL_15105656
EPI_ISL_15105655
EPI_ISL_15105653
EPI_ISL_15105630
EPI_ISL_15105629
EPI_ISL_15105628
EPI_ISL_15105627
EPI_ISL_15105626
EPI_ISL_15105624
EPI_ISL_15105623
EPI_ISL_15105622
EPI_ISL_15105621
EPI_ISL_15105620
EPI_ISL_15105641
EPI_ISL_15105639
EPI_ISL_15105638
EPI_ISL_15105637
EPI_ISL_15105636
EPI_ISL_15105635
EPI_ISL_15105634
EPI_ISL_15105633
EPI_ISL_15105632
EPI_ISL_15105631
EPI_ISL_13255366
EPI_ISL_15105609
EPI_ISL_15105607
EPI_ISL_15105605
EPI_ISL_15105604
EPI_ISL_15105603
EPI_ISL_15105602
EPI_ISL_15105601
EPI_ISL_15105600
EPI_ISL_12590666
EPI_ISL_12590466
EPI_ISL_12590266
EPI_ISL_12573866
EPI_ISL_12592066
EPI_ISL_12593266
EPI_ISL_12593666
EPI_ISL_12658166
EPI_ISL_15105619
EPI_ISL_15105618
EPI_ISL_15105617
EPI_ISL_15105616
EPI_ISL_15105615
EPI_ISL_15105614
EPI_ISL_15105613
EPI_ISL_15105611
EPI_ISL_15105610
EPI_ISL_15106004
EPI_ISL_15106003
EPI_ISL_15106002
EPI_ISL_15106001
EPI_ISL_15106000
EPI_ISL_15106015
EPI_ISL_15106014
EPI_ISL_15106013
EPI_ISL_15106012
EPI_ISL_15106011
EPI_ISL_15106010
EPI_ISL_12654066
EPI_ISL_12752966
EPI_ISL_15106009
EPI_ISL_12756666
EPI_ISL_15106008
EPI_ISL_15106007
EPI_ISL_12760766
EPI_ISL_15106006
EPI_ISL_15106005
EPI_ISL_11934266
EPI_ISL_12835566
EPI_ISL_12891466
EPI_ISL_12891366
EPI_ISL_12891566
EPI_ISL_12896966
EPI_ISL_12856566
EPI_ISL_15105597
EPI_ISL_15105596
EPI_ISL_15105595
EPI_ISL_15105594
EPI_ISL_15105593
EPI_ISL_15105592
EPI_ISL_15105591
EPI_ISL_15105590
EPI_ISL_15105589
EPI_ISL_15105588
EPI_ISL_15105587
EPI_ISL_12861166
EPI_ISL_15105599
EPI_ISL_15105598
EPI_ISL_15105575
EPI_ISL_15105586
EPI_ISL_15105585
EPI_ISL_15105584
EPI_ISL_15105583
EPI_ISL_15105582
EPI_ISL_15105581
EPI_ISL_2037308
EPI_ISL_15105580
EPI_ISL_2037306
EPI_ISL_15105579
EPI_ISL_2037300
EPI_ISL_15105578
EPI_ISL_15105577
EPI_ISL_15105576
EPI_ISL_14080842
EPI_ISL_15106089
EPI_ISL_15106088
EPI_ISL_15106087
EPI_ISL_15106086
EPI_ISL_15106085
EPI_ISL_15106084
EPI_ISL_15106083
EPI_ISL_15103801
EPI_ISL_15106098
EPI_ISL_15106097
EPI_ISL_15106096
EPI_ISL_15106094
EPI_ISL_15106093
EPI_ISL_15106092
EPI_ISL_15106091
EPI_ISL_15106090
EPI_ISL_15106069
EPI_ISL_15106068
EPI_ISL_15106067
EPI_ISL_15106066
EPI_ISL_15106065
EPI_ISL_15106063
EPI_ISL_15106062
EPI_ISL_15106061
EPI_ISL_15106060
EPI_ISL_15106079
EPI_ISL_15106078
EPI_ISL_15106077
EPI_ISL_15106076
EPI_ISL_15106075
EPI_ISL_15106073
EPI_ISL_15106072
EPI_ISL_15106071
EPI_ISL_15106070
EPI_ISL_15106048
EPI_ISL_15106047
EPI_ISL_15106046
EPI_ISL_15106045
EPI_ISL_15106044
EPI_ISL_15106042
EPI_ISL_15106041
EPI_ISL_15106040
EPI_ISL_15106039
EPI_ISL_15106038
EPI_ISL_15106059
EPI_ISL_15106058
EPI_ISL_15106057
EPI_ISL_15106056
EPI_ISL_15106054
EPI_ISL_15106053
EPI_ISL_15106052
EPI_ISL_15106051
EPI_ISL_15106050
EPI_ISL_15106049
EPI_ISL_15106026
EPI_ISL_15106025
EPI_ISL_15106023
EPI_ISL_15106022
EPI_ISL_12889266
EPI_ISL_15106021
EPI_ISL_15106020
EPI_ISL_15106019
EPI_ISL_15106018
EPI_ISL_15106016
EPI_ISL_15106035
EPI_ISL_15106034
EPI_ISL_15106033
EPI_ISL_15106032
EPI_ISL_15106031
EPI_ISL_15106030
EPI_ISL_15106029
EPI_ISL_15106027
EPI_ISL_15103507
EPI_ISL_15103505
EPI_ISL_15103506
EPI_ISL_15103503
EPI_ISL_15103502
EPI_ISL_12925466
EPI_ISL_2037304
EPI_ISL_4359635
EPI_ISL_2037303
EPI_ISL_2037302
EPI_ISL_15104110
EPI_ISL_15104109
EPI_ISL_13053566
EPI_ISL_15104043
EPI_ISL_15104044
EPI_ISL_15104042
EPI_ISL_15104048
EPI_ISL_15104031
EPI_ISL_15104098
EPI_ISL_15104094
EPI_ISL_15104095
EPI_ISL_15104091
EPI_ISL_13161466
EPI_ISL_13161766
EPI_ISL_13161866
EPI_ISL_13161966
EPI_ISL_1271149
EPI_ISL_13162766
EPI_ISL_14080930
EPI_ISL_1271161
EPI_ISL_15004051
EPI_ISL_15103394
EPI_ISL_13254666
EPI_ISL_13264166
EPI_ISL_15944197
EPI_ISL_12329766
EPI_ISL_4359641
EPI_ISL_10396826
EPI_ISL_12168866
EPI_ISL_12167766
EPI_ISL_12167366
EPI_ISL_10396825
EPI_ISL_10396827
EPI_ISL_2037349
EPI_ISL_4359645
EPI_ISL_2037344
EPI_ISL_12000566
EPI_ISL_12040566
EPI_ISL_10396824
EPI_ISL_12926671
EPI_ISL_2037341
EPI_ISL_12116866
EPI_ISL_12117566
EPI_ISL_12117966
EPI_ISL_2037339
EPI_ISL_11993066
EPI_ISL_2037348
EPI_ISL_13999027
EPI_ISL_984760
EPI_ISL_11763066
EPI_ISL_13999045
EPI_ISL_13999049
EPI_ISL_13999040
EPI_ISL_13999039
EPI_ISL_2037345
EPI_ISL_14502818
EPI_ISL_832329
EPI_ISL_832348
EPI_ISL_11905066
EPI_ISL_832300
EPI_ISL_11933666
EPI_ISL_11933566
EPI_ISL_11763166
EPI_ISL_11762966
EPI_ISL_2037332
EPI_ISL_11204966
EPI_ISL_11227666
EPI_ISL_2037331
EPI_ISL_11388566
EPI_ISL_2037337
EPI_ISL_2037336
EPI_ISL_2037335
EPI_ISL_11498766
EPI_ISL_11499066
EPI_ISL_11499566
EPI_ISL_11500166
EPI_ISL_11499866
EPI_ISL_11500366
EPI_ISL_11500266
EPI_ISL_11500966
EPI_ISL_11500666
EPI_ISL_11500766
EPI_ISL_14002946
EPI_ISL_14002944
EPI_ISL_14003283
EPI_ISL_1271260
EPI_ISL_1112660
EPI_ISL_11472266
EPI_ISL_11472466
EPI_ISL_11489366
EPI_ISL_14002827
EPI_ISL_14002839
EPI_ISL_830660
EPI_ISL_14002865
EPI_ISL_14002873
EPI_ISL_2037329
EPI_ISL_2037328
EPI_ISL_12202930
EPI_ISL_2037327
EPI_ISL_12202931
EPI_ISL_12202932
EPI_ISL_12202933
EPI_ISL_12202934
EPI_ISL_12202920
EPI_ISL_2037322
EPI_ISL_14002883
EPI_ISL_14002887
EPI_ISL_12202921
EPI_ISL_2037321
EPI_ISL_2037320
EPI_ISL_11625066
EPI_ISL_11624966
EPI_ISL_14003300
EPI_ISL_12202922
EPI_ISL_12202923
EPI_ISL_11569466
EPI_ISL_12202924
EPI_ISL_12202925
EPI_ISL_14003374
EPI_ISL_12202926
EPI_ISL_12202927
EPI_ISL_14002009
EPI_ISL_12202928
EPI_ISL_12202929
EPI_ISL_2037326
EPI_ISL_2037325
EPI_ISL_12202911
EPI_ISL_12202912
EPI_ISL_12202913
EPI_ISL_14002716
EPI_ISL_14002724
EPI_ISL_14002735
EPI_ISL_14002796
EPI_ISL_14002762
EPI_ISL_14002772
EPI_ISL_2037324
EPI_ISL_12202914
EPI_ISL_12202915
EPI_ISL_12202916
EPI_ISL_12202917
EPI_ISL_12202918
EPI_ISL_12202919
EPI_ISL_12202900
EPI_ISL_12202901
EPI_ISL_12202902
EPI_ISL_12202903
EPI_ISL_12202904
EPI_ISL_2037323
EPI_ISL_12202905
EPI_ISL_12202906
EPI_ISL_12202907
EPI_ISL_12202908
EPI_ISL_12202909
EPI_ISL_10761366
EPI_ISL_12202896
EPI_ISL_12202897
EPI_ISL_12202898
EPI_ISL_12202899
EPI_ISL_12202885
EPI_ISL_12202886
EPI_ISL_12202887
EPI_ISL_12202888
EPI_ISL_12202889
EPI_ISL_12202890
EPI_ISL_12202892
EPI_ISL_12202893
EPI_ISL_12202894
EPI_ISL_12202895
EPI_ISL_12202874
EPI_ISL_12202875
EPI_ISL_12202877
EPI_ISL_12202878
EPI_ISL_12202880
EPI_ISL_12202881
EPI_ISL_12202882
EPI_ISL_12202883
EPI_ISL_12202884
EPI_ISL_12202863
EPI_ISL_12202864
EPI_ISL_12202865
EPI_ISL_12202866
EPI_ISL_12202867
EPI_ISL_12202868
EPI_ISL_12202870
EPI_ISL_12202871
EPI_ISL_12202872
EPI_ISL_12202853
EPI_ISL_12202856
EPI_ISL_12202857
EPI_ISL_12202859
EPI_ISL_12202860
EPI_ISL_12202861
EPI_ISL_12202862
EPI_ISL_12202841
EPI_ISL_12202843
EPI_ISL_12202844
EPI_ISL_2037319
EPI_ISL_12202845
EPI_ISL_12202847
EPI_ISL_12202848
EPI_ISL_12202849
EPI_ISL_12202850
EPI_ISL_12202851
EPI_ISL_12202830
EPI_ISL_12202831
EPI_ISL_12202832
EPI_ISL_12202833
EPI_ISL_12202834
EPI_ISL_12202836
EPI_ISL_12202839
EPI_ISL_12202840
EPI_ISL_12202820
EPI_ISL_12202821
EPI_ISL_12202822
EPI_ISL_12202823
EPI_ISL_12202824
EPI_ISL_12202825
EPI_ISL_12202826
EPI_ISL_12202828
EPI_ISL_12202829
EPI_ISL_9858766
EPI_ISL_12202810
EPI_ISL_12202811
EPI_ISL_12202812
EPI_ISL_12202813
EPI_ISL_12202815
EPI_ISL_12202816
EPI_ISL_12202817
EPI_ISL_12202818
EPI_ISL_12202819
EPI_ISL_12202800
EPI_ISL_12202801
EPI_ISL_12202802
EPI_ISL_12202803
EPI_ISL_12202804
EPI_ISL_12202805
EPI_ISL_12202806
EPI_ISL_12202807
EPI_ISL_12202809
EPI_ISL_2715404
EPI_ISL_9659266
EPI_ISL_2037318
EPI_ISL_2037317
EPI_ISL_2037311
EPI_ISL_9137166
EPI_ISL_5365805
EPI_ISL_5365804
EPI_ISL_5365810
EPI_ISL_9012866
EPI_ISL_2037315
EPI_ISL_9014466
EPI_ISL_9028266
EPI_ISL_2037314
EPI_ISL_2037312
EPI_ISL_9341266
EPI_ISL_8870166
EPI_ISL_8208366
EPI_ISL_8304666
EPI_ISL_14003254
EPI_ISL_12324115
EPI_ISL_12462015
EPI_ISL_9348466
EPI_ISL_5365801
EPI_ISL_9135266
EPI_ISL_9136066
EPI_ISL_9138066
EPI_ISL_9142766
EPI_ISL_9152266
EPI_ISL_8866766
EPI_ISL_9013066
EPI_ISL_9038766
EPI_ISL_8718366
EPI_ISL_8866966
EPI_ISL_8924366
EPI_ISL_8954166
EPI_ISL_8311666
EPI_ISL_8372566
EPI_ISL_9349466
EPI_ISL_9349366
EPI_ISL_8212966
EPI_ISL_8292766
EPI_ISL_8305166
EPI_ISL_8318366
EPI_ISL_14003497
EPI_ISL_9549866
EPI_ISL_9918066
EPI_ISL_14080937
EPI_ISL_10707366
EPI_ISL_4359653
EPI_ISL_9136966
EPI_ISL_9133966
EPI_ISL_10817566
EPI_ISL_10817866
EPI_ISL_10818166
EPI_ISL_10896466
EPI_ISL_10901066
EPI_ISL_10866366
EPI_ISL_10872466
EPI_ISL_10831466
EPI_ISL_10952866
EPI_ISL_10817966
EPI_ISL_823904
EPI_ISL_14080920
EPI_ISL_857104
EPI_ISL_11002266
EPI_ISL_10998466
EPI_ISL_11009766
EPI_ISL_11010066
EPI_ISL_11009966
EPI_ISL_11011366
EPI_ISL_11011466
EPI_ISL_11011866
EPI_ISL_11014166
EPI_ISL_10264866
EPI_ISL_14080927
EPI_ISL_10270466
EPI_ISL_10373166
EPI_ISL_10325366
EPI_ISL_8434959
EPI_ISL_8434958
EPI_ISL_8434957
EPI_ISL_8434962
EPI_ISL_8434961
EPI_ISL_8434960
EPI_ISL_10589966
EPI_ISL_10600466
EPI_ISL_10624766
EPI_ISL_10695366
EPI_ISL_10695466
EPI_ISL_10695566
EPI_ISL_9684666
EPI_ISL_14003511
EPI_ISL_14003523
EPI_ISL_14003503
EPI_ISL_14002221
EPI_ISL_9341966
EPI_ISL_14003563
EPI_ISL_14002205
EPI_ISL_14002206
EPI_ISL_14003538
EPI_ISL_14003545
EPI_ISL_14002272
EPI_ISL_14002273
EPI_ISL_14002286
EPI_ISL_12238666
EPI_ISL_14003383
EPI_ISL_14002903
EPI_ISL_12357966
EPI_ISL_14002953
EPI_ISL_14002958
EPI_ISL_8434949
EPI_ISL_14002922
EPI_ISL_8434948
EPI_ISL_8434947
EPI_ISL_8434946
EPI_ISL_14002938
EPI_ISL_1671204
EPI_ISL_14002937
EPI_ISL_8434952
EPI_ISL_8434951
EPI_ISL_14002995
EPI_ISL_14002960
EPI_ISL_1635860
EPI_ISL_8434950
EPI_ISL_14002975
EPI_ISL_8434956
EPI_ISL_8434955
EPI_ISL_8434954
EPI_ISL_8434953
EPI_ISL_8434938
EPI_ISL_8434937
EPI_ISL_8434936
EPI_ISL_8434935
EPI_ISL_8434939
EPI_ISL_14003406
EPI_ISL_14003437
EPI_ISL_14003445
EPI_ISL_14003443
EPI_ISL_14003429
EPI_ISL_12450166
EPI_ISL_14003488
EPI_ISL_14003487
EPI_ISL_14003486
EPI_ISL_14002163
EPI_ISL_12450266
EPI_ISL_12450366
EPI_ISL_14003458
EPI_ISL_14003460
EPI_ISL_12450766
EPI_ISL_8434941
EPI_ISL_12462166
EPI_ISL_12466666
EPI_ISL_14003750
EPI_ISL_14003754
EPI_ISL_14002431
EPI_ISL_14003796
EPI_ISL_14003794
EPI_ISL_14002445
EPI_ISL_8324666
EPI_ISL_14002450
EPI_ISL_8367566
EPI_ISL_8434940
EPI_ISL_8434945
EPI_ISL_9349966
EPI_ISL_8434944
EPI_ISL_9917666
EPI_ISL_8304466
EPI_ISL_8305966
EPI_ISL_9390766
EPI_ISL_9394566
EPI_ISL_9394766
EPI_ISL_8550466
EPI_ISL_9684866
EPI_ISL_14003781
EPI_ISL_12462366
EPI_ISL_9133616
EPI_ISL_12857767
EPI_ISL_13256167
EPI_ISL_14003602
EPI_ISL_14003630
EPI_ISL_14003617
EPI_ISL_14003623
EPI_ISL_14003629
EPI_ISL_14003689
EPI_ISL_12564167
EPI_ISL_14003654
EPI_ISL_12590467
EPI_ISL_14003667
EPI_ISL_12573867
EPI_ISL_14002368
EPI_ISL_14003043
EPI_ISL_14003052
EPI_ISL_14003025
EPI_ISL_14003091
EPI_ISL_12627067
EPI_ISL_14003064
EPI_ISL_12618467
EPI_ISL_14003918
EPI_ISL_14003920
EPI_ISL_14003902
EPI_ISL_14003906
EPI_ISL_14002620
EPI_ISL_14002629
EPI_ISL_12654067
EPI_ISL_14002651
EPI_ISL_14002684
EPI_ISL_12752867
EPI_ISL_14002695
EPI_ISL_12707867
EPI_ISL_12707567
EPI_ISL_12757167
EPI_ISL_12757967
EPI_ISL_14003100
EPI_ISL_14003108
EPI_ISL_12760667
EPI_ISL_14003832
EPI_ISL_14002506
EPI_ISL_14003838
EPI_ISL_14003836
EPI_ISL_14003841
EPI_ISL_14003840
EPI_ISL_14003810
EPI_ISL_14003823
EPI_ISL_14003874
EPI_ISL_12835567
EPI_ISL_14003858
EPI_ISL_14002588
EPI_ISL_14003896
EPI_ISL_14003897
EPI_ISL_14002578
EPI_ISL_14003009
EPI_ISL_14003008
EPI_ISL_12891367
EPI_ISL_12891567
EPI_ISL_12896967
EPI_ISL_12856967
EPI_ISL_12861267
EPI_ISL_14081005
EPI_ISL_1920160
EPI_ISL_857260
EPI_ISL_13041467
EPI_ISL_13117567
EPI_ISL_13160567
EPI_ISL_13160967
EPI_ISL_13161767
EPI_ISL_13161867
EPI_ISL_13162167
EPI_ISL_13162767
EPI_ISL_15111469
EPI_ISL_15111468
EPI_ISL_15111467
EPI_ISL_13289267
EPI_ISL_13255067
EPI_ISL_13254967
EPI_ISL_13254867
EPI_ISL_13264167
EPI_ISL_13263967
EPI_ISL_13290367
EPI_ISL_12329867
EPI_ISL_12330167
EPI_ISL_12170467
EPI_ISL_12170167
EPI_ISL_12170067
EPI_ISL_12168667
EPI_ISL_12168367
EPI_ISL_14010400
EPI_ISL_14010401
EPI_ISL_14010403
EPI_ISL_14010404
EPI_ISL_14010407
EPI_ISL_1739960
EPI_ISL_14010409
EPI_ISL_14010411
EPI_ISL_14010412
EPI_ISL_14010413
EPI_ISL_14010414
EPI_ISL_14010415
EPI_ISL_12150467
EPI_ISL_1739860
EPI_ISL_14010441
EPI_ISL_14010442
EPI_ISL_14010446
EPI_ISL_14010448
EPI_ISL_14010449
EPI_ISL_14010457
EPI_ISL_14010458
EPI_ISL_14009473
EPI_ISL_15946671
EPI_ISL_14010424
EPI_ISL_14009447
EPI_ISL_14009444
EPI_ISL_14010428
EPI_ISL_14010433
EPI_ISL_14010490
EPI_ISL_14010491
EPI_ISL_14010482
EPI_ISL_14010483
EPI_ISL_14010484
EPI_ISL_14010485
EPI_ISL_14010486
EPI_ISL_14010488
EPI_ISL_14010489
EPI_ISL_14010493
EPI_ISL_14010494
EPI_ISL_14010496
EPI_ISL_14010498
EPI_ISL_14010470
EPI_ISL_14010462
EPI_ISL_12000567
EPI_ISL_14010464
EPI_ISL_12001067
EPI_ISL_14010466
EPI_ISL_14010469
EPI_ISL_14009488
EPI_ISL_14009489
EPI_ISL_14009484
EPI_ISL_14010472
EPI_ISL_14010473
EPI_ISL_14010475
EPI_ISL_14010476
EPI_ISL_15946711
EPI_ISL_15946728
EPI_ISL_15946747
EPI_ISL_15946752
EPI_ISL_12118167
EPI_ISL_14009377
EPI_ISL_14010394
EPI_ISL_14010395
EPI_ISL_14010396
EPI_ISL_11763267
EPI_ISL_14010523
EPI_ISL_14010525
EPI_ISL_14010527
EPI_ISL_14010528
EPI_ISL_14010529
EPI_ISL_14010530
EPI_ISL_14010532
EPI_ISL_14010509
EPI_ISL_14010500
EPI_ISL_14010501
EPI_ISL_14010502
EPI_ISL_14010503
EPI_ISL_14010504
EPI_ISL_14010506
EPI_ISL_14010510
EPI_ISL_14010511
EPI_ISL_14010512
EPI_ISL_14010515
EPI_ISL_14010517
EPI_ISL_14010561
EPI_ISL_11744667
EPI_ISL_14010540
EPI_ISL_14010541
EPI_ISL_14010542
EPI_ISL_14010543
EPI_ISL_14010544
EPI_ISL_14010545
EPI_ISL_14010546
EPI_ISL_14010549
EPI_ISL_14010550
EPI_ISL_14010552
EPI_ISL_14010553
EPI_ISL_14010554
EPI_ISL_14010555
EPI_ISL_14010556
EPI_ISL_14010557
EPI_ISL_14010558
EPI_ISL_14010559
EPI_ISL_11758067
EPI_ISL_12216581
EPI_ISL_12216568
EPI_ISL_12216556
EPI_ISL_12216529
EPI_ISL_11180067
EPI_ISL_11200167
EPI_ISL_11204667
EPI_ISL_5365476
EPI_ISL_15947230
EPI_ISL_15947259
EPI_ISL_5365468
EPI_ISL_14009874
EPI_ISL_14009870
EPI_ISL_11249967
EPI_ISL_14009886
EPI_ISL_15947379
EPI_ISL_5365483
EPI_ISL_15947457
EPI_ISL_11499867
EPI_ISL_11500567
EPI_ISL_11499967
EPI_ISL_11500467
EPI_ISL_11500667
EPI_ISL_11499767
EPI_ISL_11500367
EPI_ISL_11500767
EPI_ISL_11500967
EPI_ISL_14009747
EPI_ISL_631705
EPI_ISL_591205
EPI_ISL_15947555
EPI_ISL_15948153
EPI_ISL_11472467
EPI_ISL_11489467
EPI_ISL_14009772
EPI_ISL_14009773
EPI_ISL_9051953
EPI_ISL_14009218
EPI_ISL_14009227
EPI_ISL_14009220
EPI_ISL_14009204
EPI_ISL_14009205
EPI_ISL_14009202
EPI_ISL_14009201
EPI_ISL_14009206
EPI_ISL_14009267
EPI_ISL_14009239
EPI_ISL_14010979
EPI_ISL_14010981
EPI_ISL_14010982
EPI_ISL_14010983
EPI_ISL_14009128
EPI_ISL_14009125
EPI_ISL_14009126
EPI_ISL_14009124
EPI_ISL_14009129
EPI_ISL_12216469
EPI_ISL_9763667
EPI_ISL_12214439
EPI_ISL_12214438
EPI_ISL_12214437
EPI_ISL_12214435
EPI_ISL_12214445
EPI_ISL_12214444
EPI_ISL_12214443
EPI_ISL_12213112
EPI_ISL_12214442
EPI_ISL_12214441
EPI_ISL_12214440
EPI_ISL_12213110
EPI_ISL_12214429
EPI_ISL_12214427
EPI_ISL_12214426
EPI_ISL_12214425
EPI_ISL_12214424
EPI_ISL_12214434
EPI_ISL_12213102
EPI_ISL_12214433
EPI_ISL_12214432
EPI_ISL_12214431
EPI_ISL_12214430
EPI_ISL_12214419
EPI_ISL_12214418
EPI_ISL_12214417
EPI_ISL_12214416
EPI_ISL_12214414
EPI_ISL_12214413
EPI_ISL_12214423
EPI_ISL_12214422
EPI_ISL_12214421
EPI_ISL_12214420
EPI_ISL_12214409
EPI_ISL_12214408
EPI_ISL_12214406
EPI_ISL_12214405
EPI_ISL_12214404
EPI_ISL_12214403
EPI_ISL_12214402
EPI_ISL_12214412
EPI_ISL_12214411
EPI_ISL_12214410
EPI_ISL_12214400
EPI_ISL_12213999
EPI_ISL_12213997
EPI_ISL_12213996
EPI_ISL_12213989
EPI_ISL_12213985
EPI_ISL_12213993
EPI_ISL_12213991
EPI_ISL_12213990
EPI_ISL_12213979
EPI_ISL_12213977
EPI_ISL_12213978
EPI_ISL_12213975
EPI_ISL_12213973
EPI_ISL_12213974
EPI_ISL_12213982
EPI_ISL_12213983
EPI_ISL_12213981
EPI_ISL_12213968
EPI_ISL_12213969
EPI_ISL_12213966
EPI_ISL_12213967
EPI_ISL_12213964
EPI_ISL_12213971
EPI_ISL_12213970
EPI_ISL_12213959
EPI_ISL_12213955
EPI_ISL_12213953
EPI_ISL_12213954
EPI_ISL_12213951
EPI_ISL_12213952
EPI_ISL_12213960
EPI_ISL_12213948
EPI_ISL_12213949
EPI_ISL_12213946
EPI_ISL_12213947
EPI_ISL_12213944
EPI_ISL_12213945
EPI_ISL_12213942
EPI_ISL_12213943
EPI_ISL_12213940
EPI_ISL_12213941
EPI_ISL_12213939
EPI_ISL_12213938
EPI_ISL_12213935
EPI_ISL_12213933
EPI_ISL_12213934
EPI_ISL_12213931
EPI_ISL_12213932
EPI_ISL_12213930
EPI_ISL_9630567
EPI_ISL_12213186
EPI_ISL_9658567
EPI_ISL_9659267
EPI_ISL_9659367
EPI_ISL_12213176
EPI_ISL_12213171
EPI_ISL_12213172
EPI_ISL_9664367
EPI_ISL_12213155
EPI_ISL_12213154
EPI_ISL_12213152
EPI_ISL_12213119
EPI_ISL_12214449
EPI_ISL_12213117
EPI_ISL_12214446
EPI_ISL_12213125
EPI_ISL_12213122
EPI_ISL_12214453
EPI_ISL_12214452
EPI_ISL_12214451
EPI_ISL_12214450
EPI_ISL_12214318
EPI_ISL_12214317
EPI_ISL_12214316
EPI_ISL_12214315
EPI_ISL_12214314
EPI_ISL_12214324
EPI_ISL_12214322
EPI_ISL_12214320
EPI_ISL_9137867
EPI_ISL_9142567
EPI_ISL_9143067
EPI_ISL_9149267
EPI_ISL_12450616
EPI_ISL_9005767
EPI_ISL_9028267
EPI_ISL_9341267
EPI_ISL_8715567
EPI_ISL_9349767
EPI_ISL_9193367
EPI_ISL_9188167
EPI_ISL_12214309
EPI_ISL_9132967
EPI_ISL_9135867
EPI_ISL_9142967
EPI_ISL_9117867
EPI_ISL_12214308
EPI_ISL_9088367
EPI_ISL_9088967
EPI_ISL_9096267
EPI_ISL_9132867
EPI_ISL_9137467
EPI_ISL_9137667
EPI_ISL_9138067
EPI_ISL_9136067
EPI_ISL_9149467
EPI_ISL_8866867
EPI_ISL_9394467
EPI_ISL_8977467
EPI_ISL_12214307
EPI_ISL_9013667
EPI_ISL_8715767
EPI_ISL_8715867
EPI_ISL_5365588
EPI_ISL_12214313
EPI_ISL_12214312
EPI_ISL_12214311
EPI_ISL_12214310
EPI_ISL_12214302
EPI_ISL_12214301
EPI_ISL_9350367
EPI_ISL_5365502
EPI_ISL_8861467
EPI_ISL_8867267
EPI_ISL_8924367
EPI_ISL_12214300
EPI_ISL_9005867
EPI_ISL_9012867
EPI_ISL_5365549
EPI_ISL_8545467
EPI_ISL_9349667
EPI_ISL_8544067
EPI_ISL_8544367
EPI_ISL_8545367
EPI_ISL_8545567
EPI_ISL_9350667
EPI_ISL_8602667
EPI_ISL_5365532
EPI_ISL_5365517
EPI_ISL_8093667
EPI_ISL_8116467
EPI_ISL_5365518
EPI_ISL_9917967
EPI_ISL_8598767
EPI_ISL_2037263
EPI_ISL_2037262
EPI_ISL_2037260
EPI_ISL_8303967
EPI_ISL_2037266
EPI_ISL_8318467
EPI_ISL_2037265
EPI_ISL_2037264
EPI_ISL_2037268
EPI_ISL_7872467
EPI_ISL_2037252
EPI_ISL_2037250
EPI_ISL_9918967
EPI_ISL_2037254
EPI_ISL_2037258
EPI_ISL_8304467
EPI_ISL_8304967
EPI_ISL_8305867
EPI_ISL_8306067
EPI_ISL_8324267
EPI_ISL_8324667
EPI_ISL_8374367
EPI_ISL_9389367
EPI_ISL_9392667
EPI_ISL_9440967
EPI_ISL_1271956
EPI_ISL_5365696
EPI_ISL_5365689
EPI_ISL_2037245
EPI_ISL_2037247
EPI_ISL_2037230
EPI_ISL_5365629
EPI_ISL_5365627
EPI_ISL_5365628
EPI_ISL_9552667
EPI_ISL_5365636
EPI_ISL_5365634
EPI_ISL_5365635
EPI_ISL_9549267
EPI_ISL_5365632
EPI_ISL_5365633
EPI_ISL_5365630
EPI_ISL_5365618
EPI_ISL_5365625
EPI_ISL_9920267
EPI_ISL_5365626
EPI_ISL_8468967
EPI_ISL_5365623
EPI_ISL_8374267
EPI_ISL_5365621
EPI_ISL_5365622
EPI_ISL_5365607
EPI_ISL_5365615
EPI_ISL_10264867
EPI_ISL_10260767
EPI_ISL_12213088
EPI_ISL_12214399
EPI_ISL_12214398
EPI_ISL_12214397
EPI_ISL_12214396
EPI_ISL_12214395
EPI_ISL_12214394
EPI_ISL_12214391
EPI_ISL_12214390
EPI_ISL_12214389
EPI_ISL_12214388
EPI_ISL_12214387
EPI_ISL_12214386
EPI_ISL_12214385
EPI_ISL_12214384
EPI_ISL_12214383
EPI_ISL_12214381
EPI_ISL_12214380
EPI_ISL_12214369
EPI_ISL_12214379
EPI_ISL_12214378
EPI_ISL_12214377
EPI_ISL_12214375
EPI_ISL_12214373
EPI_ISL_12214372
EPI_ISL_12214371
EPI_ISL_12214368
EPI_ISL_12214366
EPI_ISL_12214364
EPI_ISL_12214363
EPI_ISL_12214362
EPI_ISL_12214361
EPI_ISL_12214360
EPI_ISL_12214349
EPI_ISL_12214348
EPI_ISL_12214357
EPI_ISL_12214354
EPI_ISL_12214353
EPI_ISL_12214352
EPI_ISL_12214351
EPI_ISL_9136167
EPI_ISL_8366367
EPI_ISL_12214350
EPI_ISL_12214338
EPI_ISL_12214337
EPI_ISL_12214336
EPI_ISL_12214345
EPI_ISL_12214344
EPI_ISL_12214343
EPI_ISL_12214342
EPI_ISL_12214341
EPI_ISL_12214340
EPI_ISL_12214329
EPI_ISL_12214328
EPI_ISL_12214327
EPI_ISL_12214326
EPI_ISL_12214325
EPI_ISL_12214335
EPI_ISL_12214333
EPI_ISL_12214332
EPI_ISL_12214331
EPI_ISL_12214330
EPI_ISL_12214203
EPI_ISL_12214201
EPI_ISL_12214200
EPI_ISL_12216852
EPI_ISL_12216844
EPI_ISL_12216846
EPI_ISL_5365667
EPI_ISL_10020367
EPI_ISL_12216825
EPI_ISL_10817567
EPI_ISL_2037236
EPI_ISL_5365654
EPI_ISL_10818067
EPI_ISL_10818167
EPI_ISL_12216819
EPI_ISL_5365644
EPI_ISL_2037292
EPI_ISL_12214299
EPI_ISL_12214297
EPI_ISL_12214294
EPI_ISL_12214293
EPI_ISL_12214292
EPI_ISL_12214290
EPI_ISL_12214287
EPI_ISL_12214286
EPI_ISL_12214285
EPI_ISL_12214282
EPI_ISL_12214281
EPI_ISL_12214280
EPI_ISL_12214279
EPI_ISL_12214278
EPI_ISL_12214277
EPI_ISL_12214275
EPI_ISL_12214274
EPI_ISL_12214273
EPI_ISL_12214272
EPI_ISL_12214271
EPI_ISL_12214259
EPI_ISL_12214269
EPI_ISL_12214268
EPI_ISL_12214267
EPI_ISL_12214266
EPI_ISL_12214265
EPI_ISL_2037291
EPI_ISL_2037296
EPI_ISL_12214264
EPI_ISL_12214263
EPI_ISL_12214262
EPI_ISL_12214261
EPI_ISL_12214249
EPI_ISL_12214248
EPI_ISL_12214258
EPI_ISL_2037295
EPI_ISL_12214256
EPI_ISL_12214254
EPI_ISL_12214252
EPI_ISL_12214251
EPI_ISL_12214250
EPI_ISL_12214239
EPI_ISL_12214238
EPI_ISL_12214237
EPI_ISL_12214246
EPI_ISL_12214245
EPI_ISL_2037294
EPI_ISL_12214244
EPI_ISL_2037293
EPI_ISL_12214243
EPI_ISL_12214242
EPI_ISL_12214241
EPI_ISL_12214240
EPI_ISL_12214229
EPI_ISL_2037297
EPI_ISL_2037281
EPI_ISL_12214227
EPI_ISL_12214226
EPI_ISL_12214234
EPI_ISL_12214233
EPI_ISL_12214232
EPI_ISL_12214231
EPI_ISL_12214230
EPI_ISL_12214219
EPI_ISL_12214218
EPI_ISL_12214217
EPI_ISL_12214216
EPI_ISL_12214215
EPI_ISL_12214224
EPI_ISL_2037280
EPI_ISL_12214223
EPI_ISL_12214222
EPI_ISL_12214221
EPI_ISL_2037285
EPI_ISL_12214220
EPI_ISL_2037284
EPI_ISL_2037283
EPI_ISL_2037288
EPI_ISL_2037286
EPI_ISL_12214209
EPI_ISL_12214208
EPI_ISL_12214206
EPI_ISL_12214205
EPI_ISL_2037278
EPI_ISL_12214204
EPI_ISL_12214214
EPI_ISL_12214213
EPI_ISL_12214212
EPI_ISL_12214210
EPI_ISL_12216738
EPI_ISL_2037277
EPI_ISL_2037276
EPI_ISL_2037279
EPI_ISL_10897667
EPI_ISL_12216700
EPI_ISL_10901967
EPI_ISL_12214199
EPI_ISL_12214198
EPI_ISL_12214197
EPI_ISL_12214196
EPI_ISL_12214195
EPI_ISL_12214193
EPI_ISL_12214191
EPI_ISL_12214190
EPI_ISL_12214189
EPI_ISL_12214188
EPI_ISL_12214187
EPI_ISL_12214185
EPI_ISL_12214182
EPI_ISL_12214181
EPI_ISL_10831367
EPI_ISL_12214180
EPI_ISL_12214179
EPI_ISL_12214178
EPI_ISL_12214177
EPI_ISL_12214175
EPI_ISL_12214174
EPI_ISL_12214173
EPI_ISL_12214172
EPI_ISL_12214171
EPI_ISL_12214170
EPI_ISL_12214169
EPI_ISL_10817967
EPI_ISL_12214168
EPI_ISL_12214167
EPI_ISL_12214166
EPI_ISL_12214165
EPI_ISL_12214164
EPI_ISL_12214163
EPI_ISL_12214162
EPI_ISL_12214160
EPI_ISL_12214149
EPI_ISL_12214159
EPI_ISL_12214157
EPI_ISL_12214156
EPI_ISL_12214155
EPI_ISL_12214154
EPI_ISL_12214151
EPI_ISL_12214150
EPI_ISL_12214139
EPI_ISL_12214138
EPI_ISL_12214148
EPI_ISL_12214146
EPI_ISL_12214144
EPI_ISL_12214143
EPI_ISL_12214142
EPI_ISL_12214141
EPI_ISL_12214129
EPI_ISL_12214128
EPI_ISL_12214127
EPI_ISL_12214137
EPI_ISL_12214135
EPI_ISL_12214134
EPI_ISL_2759205
EPI_ISL_12214132
EPI_ISL_12214131
EPI_ISL_12214130
EPI_ISL_12214118
EPI_ISL_12214117
EPI_ISL_12214116
EPI_ISL_12214126
EPI_ISL_12214125
EPI_ISL_12214123
EPI_ISL_12214122
EPI_ISL_12214121
EPI_ISL_12214120
EPI_ISL_12214109
EPI_ISL_12214108
EPI_ISL_12216775
EPI_ISL_12214106
EPI_ISL_12214105
EPI_ISL_12214114
EPI_ISL_12214113
EPI_ISL_12214112
EPI_ISL_12214110
EPI_ISL_12214102
EPI_ISL_12214101
EPI_ISL_12214100
EPI_ISL_12216600
EPI_ISL_10998567
EPI_ISL_11002267
EPI_ISL_12214099
EPI_ISL_12214097
EPI_ISL_12214096
EPI_ISL_12214095
EPI_ISL_12214094
EPI_ISL_12214093
EPI_ISL_12214091
EPI_ISL_12214089
EPI_ISL_12214087
EPI_ISL_12214083
EPI_ISL_12214082
EPI_ISL_12214080
EPI_ISL_12214079
EPI_ISL_12214078
EPI_ISL_12214077
EPI_ISL_12214075
EPI_ISL_12214074
EPI_ISL_12214073
EPI_ISL_12214072
EPI_ISL_12214071
EPI_ISL_12214070
EPI_ISL_12214069
EPI_ISL_12214068
EPI_ISL_12214067
EPI_ISL_12214065
EPI_ISL_12214064
EPI_ISL_12214062
EPI_ISL_12214061
EPI_ISL_12214059
EPI_ISL_12214058
EPI_ISL_12214057
EPI_ISL_12214056
EPI_ISL_12214054
EPI_ISL_12214053
EPI_ISL_12214052
EPI_ISL_12214051
EPI_ISL_12214050
EPI_ISL_12214039
EPI_ISL_12214049
EPI_ISL_12214048
EPI_ISL_12214047
EPI_ISL_12214046
EPI_ISL_12214044
EPI_ISL_12214043
EPI_ISL_12214041
EPI_ISL_12214040
EPI_ISL_12214029
EPI_ISL_12214028
EPI_ISL_12214038
EPI_ISL_12214035
EPI_ISL_12214034
EPI_ISL_12214033
EPI_ISL_12214032
EPI_ISL_12214030
EPI_ISL_12214019
EPI_ISL_12214018
EPI_ISL_12214017
EPI_ISL_12214027
EPI_ISL_12214025
EPI_ISL_12214024
EPI_ISL_12214023
EPI_ISL_12214022
EPI_ISL_12214021
EPI_ISL_12214020
EPI_ISL_12214009
EPI_ISL_12214006
EPI_ISL_12214016
EPI_ISL_12214015
EPI_ISL_12214014
EPI_ISL_12214013
EPI_ISL_12214011
EPI_ISL_12214010
EPI_ISL_12216661
EPI_ISL_12214005
EPI_ISL_12214003
EPI_ISL_12214002
EPI_ISL_12214001
EPI_ISL_12214000
EPI_ISL_12216642
EPI_ISL_12216643
EPI_ISL_12216637
EPI_ISL_12216624
EPI_ISL_10998467
EPI_ISL_3232305
EPI_ISL_12217807
EPI_ISL_11009767
EPI_ISL_11009967
EPI_ISL_11010167
EPI_ISL_11009867
EPI_ISL_11010367
EPI_ISL_11011367
EPI_ISL_11014167
EPI_ISL_12218277
EPI_ISL_12218251
EPI_ISL_12217024
EPI_ISL_12218345
EPI_ISL_12217015
EPI_ISL_12218311
EPI_ISL_12218300
EPI_ISL_12216574
EPI_ISL_12217895
EPI_ISL_12217899
EPI_ISL_12217886
EPI_ISL_12217872
EPI_ISL_12217873
EPI_ISL_12217844
EPI_ISL_10268967
EPI_ISL_10270567
EPI_ISL_12218161
EPI_ISL_12218135
EPI_ISL_12216495
EPI_ISL_12216498
EPI_ISL_12217790
EPI_ISL_12217780
EPI_ISL_12217789
EPI_ISL_12217754
EPI_ISL_12217726
EPI_ISL_12217716
EPI_ISL_12218068
EPI_ISL_12218051
EPI_ISL_12218120
EPI_ISL_12216385
EPI_ISL_12218968
EPI_ISL_10597267
EPI_ISL_10591167
EPI_ISL_10606767
EPI_ISL_12217598
EPI_ISL_12217582
EPI_ISL_12217553
EPI_ISL_12217556
EPI_ISL_10695567
EPI_ISL_12217522
EPI_ISL_12217516
EPI_ISL_12217507
EPI_ISL_12216956
EPI_ISL_12216932
EPI_ISL_5365748
EPI_ISL_5365749
EPI_ISL_10708367
EPI_ISL_5365750
EPI_ISL_5365757
EPI_ISL_5365758
EPI_ISL_5365755
EPI_ISL_12219102
EPI_ISL_5365756
EPI_ISL_12217493
EPI_ISL_2037229
EPI_ISL_5365753
EPI_ISL_5365754
EPI_ISL_5365751
EPI_ISL_5365752
EPI_ISL_5365739
EPI_ISL_5365737
EPI_ISL_2037221
EPI_ISL_5365738
EPI_ISL_2037225
EPI_ISL_5365746
EPI_ISL_9684967
EPI_ISL_9684567
EPI_ISL_5365747
EPI_ISL_2037218
EPI_ISL_5365744
EPI_ISL_5365742
EPI_ISL_5365743
EPI_ISL_5365740
EPI_ISL_2037211
EPI_ISL_5365741
EPI_ISL_5365726
EPI_ISL_5365727
EPI_ISL_2037215
EPI_ISL_5365733
EPI_ISL_9710367
EPI_ISL_5365734
EPI_ISL_2037213
EPI_ISL_9394367
EPI_ISL_5365732
EPI_ISL_12219096
EPI_ISL_10589967
EPI_ISL_10553267
EPI_ISL_5365716
EPI_ISL_12000667
EPI_ISL_2037200
EPI_ISL_2037205
EPI_ISL_5365724
EPI_ISL_2037204
EPI_ISL_5365725
EPI_ISL_5365722
EPI_ISL_5365723
EPI_ISL_5365721
EPI_ISL_5365793
EPI_ISL_5365790
EPI_ISL_5365797
EPI_ISL_5365795
EPI_ISL_5365783
EPI_ISL_5365780
EPI_ISL_5365781
EPI_ISL_5365788
EPI_ISL_12202467
EPI_ISL_5365789
EPI_ISL_5365786
EPI_ISL_5365787
EPI_ISL_5365784
EPI_ISL_5365785
EPI_ISL_12219070
EPI_ISL_9685167
EPI_ISL_12239267
EPI_ISL_12258067
EPI_ISL_12258367
EPI_ISL_5365779
EPI_ISL_5365777
EPI_ISL_14502939
EPI_ISL_604805
EPI_ISL_5365773
EPI_ISL_12357967
EPI_ISL_5365774
EPI_ISL_5365760
EPI_ISL_5365761
EPI_ISL_5365768
EPI_ISL_5365766
EPI_ISL_5365767
EPI_ISL_5365764
EPI_ISL_5365765
EPI_ISL_5365762
EPI_ISL_5365763
EPI_ISL_12450167
EPI_ISL_12450267
EPI_ISL_12450367
EPI_ISL_12450567
EPI_ISL_12450767
EPI_ISL_12450467
EPI_ISL_7275060
EPI_ISL_5365705
EPI_ISL_12466567
EPI_ISL_9858917
EPI_ISL_15112472
EPI_ISL_12590567
EPI_ISL_12588767
EPI_ISL_12884667
EPI_ISL_13042567
EPI_ISL_13255767
EPI_ISL_11500267
EPI_ISL_9133167
EPI_ISL_8807867
EPI_ISL_9549867
EPI_ISL_12217299
EPI_ISL_11033067
EPI_ISL_12217381
EPI_ISL_12202767
EPI_ISL_13041168
EPI_ISL_13161968
EPI_ISL_13256368
EPI_ISL_14502943
EPI_ISL_15948668
EPI_ISL_12564168
EPI_ISL_12590668
EPI_ISL_12590368
EPI_ISL_12590268
EPI_ISL_12573868
EPI_ISL_12588468
EPI_ISL_12589868
EPI_ISL_15948652
EPI_ISL_15948645
EPI_ISL_15948671
EPI_ISL_15948674
EPI_ISL_15948661
EPI_ISL_15948629
EPI_ISL_15948627
EPI_ISL_15948625
EPI_ISL_15948574
EPI_ISL_15948578
EPI_ISL_12654568
EPI_ISL_12756168
EPI_ISL_12706868
EPI_ISL_12757168
EPI_ISL_12758268
EPI_ISL_15948555
EPI_ISL_15948520
EPI_ISL_15948554
EPI_ISL_15948387
EPI_ISL_15948456
EPI_ISL_15948454
EPI_ISL_12835568
EPI_ISL_12891368
EPI_ISL_12891468
EPI_ISL_12891568
EPI_ISL_12861368
EPI_ISL_12861168
EPI_ISL_12925468
EPI_ISL_1172260
EPI_ISL_13053368
EPI_ISL_13076968
EPI_ISL_13040868
EPI_ISL_13040968
EPI_ISL_13077468
EPI_ISL_13042868
EPI_ISL_3904817
EPI_ISL_15002705
EPI_ISL_15002657
EPI_ISL_13053468
EPI_ISL_13057068
EPI_ISL_13056968
EPI_ISL_15002152
EPI_ISL_13160168
EPI_ISL_13117468
EPI_ISL_13122168
EPI_ISL_13160968
EPI_ISL_13161768
EPI_ISL_13161868
EPI_ISL_15113582
EPI_ISL_12451017
EPI_ISL_15113513
EPI_ISL_5371751
EPI_ISL_13233768
EPI_ISL_13254468
EPI_ISL_13254668
EPI_ISL_13254868
EPI_ISL_13254568
EPI_ISL_13255068
EPI_ISL_13256668
EPI_ISL_13264168
EPI_ISL_13290168
EPI_ISL_12331168
EPI_ISL_12169168
EPI_ISL_15948281
EPI_ISL_2036759
EPI_ISL_11952268
EPI_ISL_5369450
EPI_ISL_5372195
EPI_ISL_11762268
EPI_ISL_11704268
EPI_ISL_12217273
EPI_ISL_12217275
EPI_ISL_12218596
EPI_ISL_12217221
EPI_ISL_11500818
EPI_ISL_11500418
EPI_ISL_12217200
EPI_ISL_12216794
EPI_ISL_12216770
EPI_ISL_12217941
EPI_ISL_12217942
EPI_ISL_12217937
EPI_ISL_12217938
EPI_ISL_12217932
EPI_ISL_12217923
EPI_ISL_12217929
EPI_ISL_12217920
EPI_ISL_12217911
EPI_ISL_12217914
EPI_ISL_12217917
EPI_ISL_12217919
EPI_ISL_12217902
EPI_ISL_12217908
EPI_ISL_11199568
EPI_ISL_5371872
EPI_ISL_5370530
EPI_ISL_15947520
EPI_ISL_15947547
EPI_ISL_5369521
EPI_ISL_11499068
EPI_ISL_11499568
EPI_ISL_11500968
EPI_ISL_11500368
EPI_ISL_11500268
EPI_ISL_11499968
EPI_ISL_11500768
EPI_ISL_12217158
EPI_ISL_11472368
EPI_ISL_11472068
EPI_ISL_15947128
EPI_ISL_11625068
EPI_ISL_15114091
EPI_ISL_15947130
EPI_ISL_15947100
EPI_ISL_5373507
EPI_ISL_15114078
EPI_ISL_11696468
EPI_ISL_5370476
EPI_ISL_12217122
EPI_ISL_9775668
EPI_ISL_10761368
EPI_ISL_10761268
EPI_ISL_10761168
EPI_ISL_12217967
EPI_ISL_2037190
EPI_ISL_2037197
EPI_ISL_2037196
EPI_ISL_2037195
EPI_ISL_9763668
EPI_ISL_9804268
EPI_ISL_5373559
EPI_ISL_5373547
EPI_ISL_5369651
EPI_ISL_9858768
EPI_ISL_5369641
EPI_ISL_9658668
EPI_ISL_9660268
EPI_ISL_8715568
EPI_ISL_5369618
EPI_ISL_15114066
EPI_ISL_9138068
EPI_ISL_9133168
EPI_ISL_9132968
EPI_ISL_9142868
EPI_ISL_5371028
EPI_ISL_5371029
EPI_ISL_5371027
EPI_ISL_2037142
EPI_ISL_2037140
EPI_ISL_2037146
EPI_ISL_2037145
EPI_ISL_2037144
EPI_ISL_2037143
EPI_ISL_2037149
EPI_ISL_2037148
EPI_ISL_2037130
EPI_ISL_2037120
EPI_ISL_2037124
EPI_ISL_2037123
EPI_ISL_2037121
EPI_ISL_9005868
EPI_ISL_2037126
EPI_ISL_2037119
EPI_ISL_2037114
EPI_ISL_2037182
EPI_ISL_2037180
EPI_ISL_2037183
EPI_ISL_2037189
EPI_ISL_2037171
EPI_ISL_2037170
EPI_ISL_2037175
EPI_ISL_2037174
EPI_ISL_2037173
EPI_ISL_2037172
EPI_ISL_9332568
EPI_ISL_2037177
EPI_ISL_2037176
EPI_ISL_2037168
EPI_ISL_2037167
EPI_ISL_2037166
EPI_ISL_2037169
EPI_ISL_2037152
EPI_ISL_9341968
EPI_ISL_2037159
EPI_ISL_2037158
EPI_ISL_9348068
EPI_ISL_9188368
EPI_ISL_5372437
EPI_ISL_9133268
EPI_ISL_9137068
EPI_ISL_9132868
EPI_ISL_9142968
EPI_ISL_5372471
EPI_ISL_5372478
EPI_ISL_8979168
EPI_ISL_9012968
EPI_ISL_9137468
EPI_ISL_8715768
EPI_ISL_5373075
EPI_ISL_5373074
EPI_ISL_5369801
EPI_ISL_5369877
EPI_ISL_5369856
EPI_ISL_5371284
EPI_ISL_8866968
EPI_ISL_8924468
EPI_ISL_8937968
EPI_ISL_9005668
EPI_ISL_2037102
EPI_ISL_8544068
EPI_ISL_8545568
EPI_ISL_2037101
EPI_ISL_2037100
EPI_ISL_8298568
EPI_ISL_8303868
EPI_ISL_2037103
EPI_ISL_8305468
EPI_ISL_15114060
EPI_ISL_8310768
EPI_ISL_5372733
EPI_ISL_5369954
EPI_ISL_5373191
EPI_ISL_5369988
EPI_ISL_5370084
EPI_ISL_5370088
EPI_ISL_9137368
EPI_ISL_5373169
EPI_ISL_10817668
EPI_ISL_10818168
EPI_ISL_5372686
EPI_ISL_10872468
EPI_ISL_10897668
EPI_ISL_10872868
EPI_ISL_10831368
EPI_ISL_10818268
EPI_ISL_5371325
EPI_ISL_853060
EPI_ISL_1183260
EPI_ISL_1170660
EPI_ISL_5371382
EPI_ISL_12225054
EPI_ISL_12225056
EPI_ISL_12225055
EPI_ISL_12225051
EPI_ISL_12225047
EPI_ISL_12225046
EPI_ISL_12225049
EPI_ISL_12225045
EPI_ISL_12225044
EPI_ISL_1170307
EPI_ISL_12225041
EPI_ISL_12225040
EPI_ISL_12225035
EPI_ISL_12225038
EPI_ISL_12225030
EPI_ISL_12225028
EPI_ISL_12225025
EPI_ISL_12225024
EPI_ISL_12225027
EPI_ISL_12225026
EPI_ISL_12225022
EPI_ISL_12225019
EPI_ISL_11011868
EPI_ISL_11010368
EPI_ISL_1743160
EPI_ISL_11011368
EPI_ISL_11011468
EPI_ISL_10260768
EPI_ISL_10132368
EPI_ISL_11014168
EPI_ISL_10264868
EPI_ISL_10368568
EPI_ISL_5371507
EPI_ISL_10373168
EPI_ISL_10377968
EPI_ISL_10589968
EPI_ISL_10590068
EPI_ISL_5372870
EPI_ISL_3232260
EPI_ISL_5371527
EPI_ISL_10695468
EPI_ISL_12229019
EPI_ISL_12229017
EPI_ISL_12229016
EPI_ISL_12229014
EPI_ISL_12232544
EPI_ISL_12232541
EPI_ISL_12232560
EPI_ISL_9684268
EPI_ISL_2161660
EPI_ISL_15114052
EPI_ISL_883360
EPI_ISL_12202668
EPI_ISL_12202768
EPI_ISL_9917968
EPI_ISL_12450618
EPI_ISL_12462118
EPI_ISL_9392868
EPI_ISL_9684168
EPI_ISL_12258368
EPI_ISL_15113619
EPI_ISL_14029283
EPI_ISL_5370132
EPI_ISL_15113617
EPI_ISL_12357968
EPI_ISL_14029280
EPI_ISL_12450468
EPI_ISL_12450768
EPI_ISL_12450968
EPI_ISL_12450868
EPI_ISL_12590568
EPI_ISL_12859168
EPI_ISL_12960168
EPI_ISL_12100368
EPI_ISL_11934268
EPI_ISL_11199868
EPI_ISL_9136968
EPI_ISL_9096068
EPI_ISL_12590469
EPI_ISL_12859169
EPI_ISL_13255969
EPI_ISL_5369310
EPI_ISL_5369314
EPI_ISL_15113307
EPI_ISL_5369307
EPI_ISL_12564069
EPI_ISL_12590669
EPI_ISL_12590369
EPI_ISL_12590269
EPI_ISL_12573869
EPI_ISL_12658169
EPI_ISL_12752969
EPI_ISL_12752869
EPI_ISL_12722169
EPI_ISL_12722569
EPI_ISL_12766169
EPI_ISL_12835569
EPI_ISL_12805169
EPI_ISL_12891569
EPI_ISL_12891469
EPI_ISL_12896969
EPI_ISL_12857069
EPI_ISL_12861369
EPI_ISL_12861269
EPI_ISL_12861169
EPI_ISL_15113346
EPI_ISL_15113343
EPI_ISL_15113459
EPI_ISL_15113448
EPI_ISL_12972469
EPI_ISL_13040869
EPI_ISL_13040969
EPI_ISL_13078769
EPI_ISL_5369337
EPI_ISL_15113491
EPI_ISL_13073969
EPI_ISL_15114427
EPI_ISL_15114421
EPI_ISL_13160969
EPI_ISL_15114419
EPI_ISL_15114414
EPI_ISL_15114413
EPI_ISL_15114416
EPI_ISL_13161769
EPI_ISL_13161869
EPI_ISL_13162169
EPI_ISL_13162469
EPI_ISL_15114453
EPI_ISL_15114448
EPI_ISL_15114443
EPI_ISL_15114451
EPI_ISL_15114435
EPI_ISL_15114433
EPI_ISL_15114440
EPI_ISL_15114399
EPI_ISL_15114398
EPI_ISL_15113973
EPI_ISL_15113945
EPI_ISL_15113941
EPI_ISL_15113920
EPI_ISL_15113909
EPI_ISL_15113220
EPI_ISL_13289269
EPI_ISL_13254669
EPI_ISL_13254769
EPI_ISL_13255369
EPI_ISL_13264069
EPI_ISL_15113287
EPI_ISL_15113296
EPI_ISL_15113281
EPI_ISL_15113258
EPI_ISL_15113251
EPI_ISL_15113769
EPI_ISL_15113233
EPI_ISL_12329869
EPI_ISL_12329769
EPI_ISL_12217269
EPI_ISL_12169669
EPI_ISL_12134869
EPI_ISL_12169169
EPI_ISL_12168569
EPI_ISL_12150469
EPI_ISL_2037097
EPI_ISL_2037096
EPI_ISL_2034818
EPI_ISL_12034569
EPI_ISL_12000569
EPI_ISL_12040569
EPI_ISL_12109769
EPI_ISL_1465660
EPI_ISL_11953269
EPI_ISL_11762369
EPI_ISL_11933569
EPI_ISL_11757969
EPI_ISL_14029281
EPI_ISL_2037087
EPI_ISL_11763169
EPI_ISL_12232538
EPI_ISL_2037086
EPI_ISL_12232537
EPI_ISL_14028578
EPI_ISL_11199569
EPI_ISL_11199969
EPI_ISL_11201169
EPI_ISL_11204669
EPI_ISL_14028577
EPI_ISL_14028579
EPI_ISL_14028581
EPI_ISL_14028580
EPI_ISL_14028583
EPI_ISL_14028585
EPI_ISL_14028584
EPI_ISL_14028586
EPI_ISL_14029899
EPI_ISL_14028566
EPI_ISL_14028569
EPI_ISL_14029897
EPI_ISL_14028568
EPI_ISL_14029898
EPI_ISL_14028570
EPI_ISL_14028572
EPI_ISL_14028573
EPI_ISL_14028575
EPI_ISL_14029888
EPI_ISL_14028556
EPI_ISL_14028555
EPI_ISL_14028558
EPI_ISL_5371590
EPI_ISL_14029886
EPI_ISL_14028557
EPI_ISL_14028559
EPI_ISL_14029891
EPI_ISL_14029892
EPI_ISL_14028561
EPI_ISL_14029890
EPI_ISL_14028560
EPI_ISL_14029895
EPI_ISL_14028562
EPI_ISL_14029896
EPI_ISL_14028565
EPI_ISL_14029894
EPI_ISL_14028545
EPI_ISL_14029878
EPI_ISL_14028544
EPI_ISL_14029875
EPI_ISL_14028547
EPI_ISL_14029876
EPI_ISL_14028546
EPI_ISL_14028548
EPI_ISL_14029880
EPI_ISL_14028550
EPI_ISL_14029884
EPI_ISL_14028552
EPI_ISL_14029885
EPI_ISL_14028551
EPI_ISL_14028554
EPI_ISL_14029883
EPI_ISL_14031306
EPI_ISL_14031307
EPI_ISL_14031308
EPI_ISL_14031309
EPI_ISL_14031302
EPI_ISL_14031303
EPI_ISL_14031304
EPI_ISL_14031300
EPI_ISL_14031301
EPI_ISL_14028599
EPI_ISL_14028588
EPI_ISL_14028590
EPI_ISL_14028592
EPI_ISL_14028591
EPI_ISL_14028594
EPI_ISL_14028596
EPI_ISL_14028595
EPI_ISL_14028598
EPI_ISL_14028597
EPI_ISL_14030019
EPI_ISL_14029028
EPI_ISL_14030016
EPI_ISL_14030017
EPI_ISL_14031348
EPI_ISL_14031349
EPI_ISL_14031342
EPI_ISL_14030011
EPI_ISL_14030012
EPI_ISL_14031344
EPI_ISL_14030013
EPI_ISL_14031345
EPI_ISL_14030014
EPI_ISL_14031340
EPI_ISL_14030010
EPI_ISL_14029038
EPI_ISL_14029036
EPI_ISL_14030008
EPI_ISL_14031339
EPI_ISL_14030009
EPI_ISL_14029017
EPI_ISL_14029018
EPI_ISL_14031335
EPI_ISL_14030004
EPI_ISL_14031336
EPI_ISL_14030005
EPI_ISL_14030006
EPI_ISL_14031337
EPI_ISL_14031338
EPI_ISL_14030000
EPI_ISL_14030001
EPI_ISL_14030002
EPI_ISL_14031333
EPI_ISL_14031334
EPI_ISL_14031330
EPI_ISL_14029022
EPI_ISL_14029023
EPI_ISL_14029020
EPI_ISL_14029021
EPI_ISL_14029026
EPI_ISL_14029024
EPI_ISL_14029025
EPI_ISL_14031328
EPI_ISL_14029008
EPI_ISL_14031329
EPI_ISL_14029006
EPI_ISL_14029007
EPI_ISL_14031324
EPI_ISL_14031326
EPI_ISL_14031327
EPI_ISL_14031320
EPI_ISL_14031321
EPI_ISL_14031323
EPI_ISL_14029011
EPI_ISL_14029012
EPI_ISL_14029010
EPI_ISL_14029015
EPI_ISL_14029016
EPI_ISL_14031317
EPI_ISL_14031318
EPI_ISL_14031319
EPI_ISL_14031313
EPI_ISL_14031314
EPI_ISL_14031315
EPI_ISL_14031316
EPI_ISL_14031310
EPI_ISL_14031311
EPI_ISL_14031312
EPI_ISL_14029000
EPI_ISL_14029001
EPI_ISL_14029004
EPI_ISL_14029005
EPI_ISL_14029002
EPI_ISL_14029003
EPI_ISL_14030059
EPI_ISL_14030056
EPI_ISL_14031387
EPI_ISL_14030057
EPI_ISL_14031388
EPI_ISL_14030058
EPI_ISL_14031389
EPI_ISL_14031382
EPI_ISL_14030052
EPI_ISL_14031384
EPI_ISL_14030053
EPI_ISL_14030054
EPI_ISL_14031385
EPI_ISL_14029070
EPI_ISL_14031391
EPI_ISL_14031392
EPI_ISL_14030061
EPI_ISL_14029073
EPI_ISL_14029074
EPI_ISL_14029071
EPI_ISL_14029072
EPI_ISL_14029077
EPI_ISL_14029078
EPI_ISL_14029075
EPI_ISL_14029076
EPI_ISL_14029079
EPI_ISL_14030048
EPI_ISL_14031379
EPI_ISL_14030044
EPI_ISL_14031375
EPI_ISL_14030045
EPI_ISL_14031376
EPI_ISL_14030046
EPI_ISL_14031377
EPI_ISL_14030047
EPI_ISL_14031378
EPI_ISL_14031371
EPI_ISL_14031372
EPI_ISL_14030041
EPI_ISL_14030042
EPI_ISL_14031373
EPI_ISL_14030043
EPI_ISL_14031374
EPI_ISL_14031380
EPI_ISL_14031381
EPI_ISL_14030050
EPI_ISL_14029062
EPI_ISL_14029060
EPI_ISL_14029061
EPI_ISL_14029067
EPI_ISL_14029064
EPI_ISL_14029069
EPI_ISL_14030037
EPI_ISL_14031368
EPI_ISL_14030038
EPI_ISL_14031369
EPI_ISL_14030039
EPI_ISL_14030033
EPI_ISL_14030034
EPI_ISL_14031365
EPI_ISL_14030035
EPI_ISL_14031366
EPI_ISL_14030036
EPI_ISL_14031367
EPI_ISL_14031360
EPI_ISL_14031361
EPI_ISL_14030030
EPI_ISL_14030031
EPI_ISL_14031362
EPI_ISL_14031363
EPI_ISL_14029052
EPI_ISL_14029050
EPI_ISL_14029055
EPI_ISL_14029053
EPI_ISL_14029054
EPI_ISL_14029059
EPI_ISL_14029057
EPI_ISL_14029058
EPI_ISL_14029039
EPI_ISL_14030026
EPI_ISL_14031357
EPI_ISL_14030027
EPI_ISL_14031358
EPI_ISL_14030028
EPI_ISL_14031359
EPI_ISL_14030029
EPI_ISL_14031353
EPI_ISL_14030023
EPI_ISL_14031354
EPI_ISL_14030024
EPI_ISL_14030025
EPI_ISL_14031356
EPI_ISL_14031351
EPI_ISL_14030021
EPI_ISL_14031352
EPI_ISL_14029041
EPI_ISL_14029044
EPI_ISL_14029042
EPI_ISL_14029049
EPI_ISL_14030099
EPI_ISL_14030095
EPI_ISL_14030096
EPI_ISL_14030098
EPI_ISL_14030084
EPI_ISL_14030085
EPI_ISL_14030087
EPI_ISL_14030091
EPI_ISL_14030093
EPI_ISL_14030094
EPI_ISL_14030077
EPI_ISL_14030078
EPI_ISL_14030075
EPI_ISL_14030080
EPI_ISL_14029091
EPI_ISL_14030081
EPI_ISL_14030082
EPI_ISL_14029090
EPI_ISL_14029095
EPI_ISL_14029096
EPI_ISL_14029093
EPI_ISL_14029099
EPI_ISL_14029098
EPI_ISL_14031397
EPI_ISL_14030066
EPI_ISL_14030067
EPI_ISL_14031398
EPI_ISL_14031399
EPI_ISL_14030068
EPI_ISL_14030062
EPI_ISL_14031393
EPI_ISL_14030063
EPI_ISL_14031394
EPI_ISL_14030064
EPI_ISL_14031395
EPI_ISL_14031396
EPI_ISL_14030065
EPI_ISL_14029080
EPI_ISL_14030070
EPI_ISL_14029081
EPI_ISL_14030071
EPI_ISL_14030072
EPI_ISL_14029082
EPI_ISL_14029083
EPI_ISL_14029088
EPI_ISL_14029089
EPI_ISL_14029087
EPI_ISL_14029900
EPI_ISL_14029903
EPI_ISL_14029904
EPI_ISL_14029901
EPI_ISL_14029902
EPI_ISL_14029907
EPI_ISL_14029908
EPI_ISL_14029905
EPI_ISL_14029906
EPI_ISL_14028611
EPI_ISL_14029943
EPI_ISL_14028610
EPI_ISL_14029944
EPI_ISL_14028613
EPI_ISL_14029941
EPI_ISL_14029942
EPI_ISL_14028612
EPI_ISL_14028615
EPI_ISL_14029947
EPI_ISL_14028614
EPI_ISL_14029948
EPI_ISL_14029945
EPI_ISL_14028616
EPI_ISL_14029946
EPI_ISL_14028619
EPI_ISL_14028618
EPI_ISL_14029949
EPI_ISL_14029950
EPI_ISL_14028620
EPI_ISL_14028600
EPI_ISL_14029932
EPI_ISL_14029933
EPI_ISL_14028602
EPI_ISL_14028601
EPI_ISL_14029931
EPI_ISL_14028604
EPI_ISL_14029936
EPI_ISL_14028603
EPI_ISL_14029937
EPI_ISL_14028606
EPI_ISL_14029934
EPI_ISL_14028605
EPI_ISL_14029935
EPI_ISL_14028608
EPI_ISL_14028607
EPI_ISL_14029938
EPI_ISL_14028609
EPI_ISL_14029939
EPI_ISL_14029940
EPI_ISL_14029921
EPI_ISL_14029925
EPI_ISL_14029924
EPI_ISL_14029929
EPI_ISL_14029927
EPI_ISL_14029928
EPI_ISL_14029911
EPI_ISL_14029914
EPI_ISL_14029913
EPI_ISL_14029919
EPI_ISL_14029916
EPI_ISL_14029988
EPI_ISL_14029985
EPI_ISL_14028657
EPI_ISL_15113793
EPI_ISL_14029986
EPI_ISL_14028659
EPI_ISL_14029989
EPI_ISL_14029990
EPI_ISL_14029991
EPI_ISL_14028660
EPI_ISL_14029994
EPI_ISL_14028662
EPI_ISL_14029995
EPI_ISL_14028664
EPI_ISL_14028663
EPI_ISL_14028644
EPI_ISL_14029976
EPI_ISL_14028643
EPI_ISL_14029977
EPI_ISL_14028646
EPI_ISL_14029974
EPI_ISL_14028648
EPI_ISL_14028647
EPI_ISL_14029978
EPI_ISL_14029979
EPI_ISL_14028649
EPI_ISL_14029980
EPI_ISL_14028651
EPI_ISL_14029983
EPI_ISL_14028650
EPI_ISL_14029984
EPI_ISL_14028653
EPI_ISL_14029981
EPI_ISL_11499569
EPI_ISL_14028652
EPI_ISL_14029982
EPI_ISL_14028632
EPI_ISL_14029966
EPI_ISL_11499869
EPI_ISL_14028635
EPI_ISL_11500669
EPI_ISL_14029963
EPI_ISL_14028634
EPI_ISL_11500769
EPI_ISL_14029964
EPI_ISL_11500069
EPI_ISL_14029969
EPI_ISL_14028637
EPI_ISL_14028636
EPI_ISL_14028639
EPI_ISL_14028638
EPI_ISL_14028640
EPI_ISL_14029972
EPI_ISL_14029973
EPI_ISL_14028642
EPI_ISL_14028641
EPI_ISL_14029971
EPI_ISL_14029954
EPI_ISL_14028622
EPI_ISL_14028621
EPI_ISL_14028624
EPI_ISL_14029953
EPI_ISL_14028623
EPI_ISL_14029958
EPI_ISL_14028626
EPI_ISL_14028625
EPI_ISL_14029959
EPI_ISL_14029956
EPI_ISL_14028628
EPI_ISL_14029957
EPI_ISL_14028627
EPI_ISL_5370259
EPI_ISL_14028629
EPI_ISL_14029961
EPI_ISL_14029962
EPI_ISL_14028631
EPI_ISL_14028630
EPI_ISL_14028457
EPI_ISL_14028456
EPI_ISL_5369275
EPI_ISL_5369277
EPI_ISL_14028459
EPI_ISL_14028458
EPI_ISL_14029788
EPI_ISL_14029792
EPI_ISL_14029793
EPI_ISL_14029790
EPI_ISL_14028462
EPI_ISL_14029791
EPI_ISL_14028461
EPI_ISL_14028464
EPI_ISL_14029797
EPI_ISL_14029794
EPI_ISL_14029795
EPI_ISL_14028446
EPI_ISL_14029778
EPI_ISL_14029779
EPI_ISL_14028448
EPI_ISL_14029776
EPI_ISL_14028447
EPI_ISL_14029781
EPI_ISL_5371585
EPI_ISL_14028451
EPI_ISL_14029780
EPI_ISL_14028450
EPI_ISL_14028453
EPI_ISL_14029786
EPI_ISL_14028452
EPI_ISL_14029783
EPI_ISL_14029784
EPI_ISL_14028437
EPI_ISL_14029766
EPI_ISL_14028439
EPI_ISL_14028438
EPI_ISL_14029774
EPI_ISL_14029775
EPI_ISL_14028441
EPI_ISL_14029772
EPI_ISL_14029773
EPI_ISL_14029756
EPI_ISL_14029757
EPI_ISL_14029754
EPI_ISL_14029755
EPI_ISL_14029758
EPI_ISL_14029759
EPI_ISL_14029760
EPI_ISL_14029763
EPI_ISL_14029764
EPI_ISL_14029761
EPI_ISL_14029762
EPI_ISL_14028489
EPI_ISL_14028491
EPI_ISL_14028490
EPI_ISL_14028493
EPI_ISL_14028492
EPI_ISL_14028494
EPI_ISL_14028497
EPI_ISL_14028496
EPI_ISL_14028499
EPI_ISL_14028498
EPI_ISL_14028479
EPI_ISL_14028478
EPI_ISL_14028480
EPI_ISL_14028482
EPI_ISL_14028484
EPI_ISL_14028486
EPI_ISL_14028485
EPI_ISL_14028488
EPI_ISL_14028487
EPI_ISL_14028468
EPI_ISL_14028467
EPI_ISL_14029798
EPI_ISL_14029799
EPI_ISL_14028470
EPI_ISL_14028472
EPI_ISL_14028475
EPI_ISL_14028474
EPI_ISL_14028477
EPI_ISL_14028476
EPI_ISL_14031225
EPI_ISL_14031226
EPI_ISL_14031227
EPI_ISL_14031221
EPI_ISL_14031222
EPI_ISL_14031223
EPI_ISL_14031220
EPI_ISL_14031218
EPI_ISL_14031219
EPI_ISL_14031214
EPI_ISL_14031215
EPI_ISL_14031216
EPI_ISL_14031217
EPI_ISL_14031210
EPI_ISL_14031211
EPI_ISL_14031212
EPI_ISL_11472469
EPI_ISL_14031208
EPI_ISL_14031209
EPI_ISL_14031203
EPI_ISL_14031204
EPI_ISL_14031205
EPI_ISL_14031206
EPI_ISL_14031201
EPI_ISL_14031202
EPI_ISL_14031269
EPI_ISL_14031265
EPI_ISL_14031266
EPI_ISL_14031267
EPI_ISL_14031268
EPI_ISL_14031261
EPI_ISL_14031262
EPI_ISL_14031263
EPI_ISL_14031264
EPI_ISL_14031270
EPI_ISL_14031258
EPI_ISL_14031259
EPI_ISL_14031254
EPI_ISL_14031256
EPI_ISL_14031251
EPI_ISL_14031252
EPI_ISL_14031247
EPI_ISL_14031248
EPI_ISL_14031249
EPI_ISL_14031243
EPI_ISL_14031244
EPI_ISL_14031245
EPI_ISL_14031246
EPI_ISL_14031240
EPI_ISL_14031242
EPI_ISL_14031236
EPI_ISL_14031237
EPI_ISL_14031238
EPI_ISL_14031232
EPI_ISL_14031234
EPI_ISL_14031235
EPI_ISL_14031230
EPI_ISL_14031298
EPI_ISL_14031299
EPI_ISL_14031294
EPI_ISL_14031296
EPI_ISL_14031297
EPI_ISL_14031288
EPI_ISL_14031289
EPI_ISL_14031283
EPI_ISL_14031285
EPI_ISL_14031286
EPI_ISL_14031290
EPI_ISL_14031276
EPI_ISL_14031277
EPI_ISL_14031278
EPI_ISL_14031279
EPI_ISL_14031272
EPI_ISL_14031273
EPI_ISL_14031274
EPI_ISL_14031281
EPI_ISL_14029822
EPI_ISL_14030812
EPI_ISL_14029823
EPI_ISL_14030813
EPI_ISL_14029821
EPI_ISL_14029826
EPI_ISL_14029824
EPI_ISL_14030810
EPI_ISL_14029825
EPI_ISL_14029828
EPI_ISL_14029829
EPI_ISL_14029830
EPI_ISL_14030817
EPI_ISL_14030818
EPI_ISL_14029811
EPI_ISL_14029812
EPI_ISL_14030803
EPI_ISL_14029810
EPI_ISL_14029815
EPI_ISL_14029816
EPI_ISL_14029813
EPI_ISL_14029814
EPI_ISL_14029817
EPI_ISL_14029818
EPI_ISL_14030809
EPI_ISL_14030806
EPI_ISL_14030807
EPI_ISL_14029800
EPI_ISL_14029801
EPI_ISL_14029804
EPI_ISL_14029805
EPI_ISL_14029809
EPI_ISL_14029807
EPI_ISL_14029866
EPI_ISL_14029867
EPI_ISL_14028533
EPI_ISL_14028536
EPI_ISL_14029865
EPI_ISL_14028535
EPI_ISL_14028538
EPI_ISL_14028537
EPI_ISL_14029868
EPI_ISL_14028539
EPI_ISL_14029873
EPI_ISL_14028541
EPI_ISL_14028540
EPI_ISL_14028543
EPI_ISL_14029872
EPI_ISL_14028542
EPI_ISL_14029855
EPI_ISL_14028523
EPI_ISL_14029856
EPI_ISL_14028522
EPI_ISL_14029853
EPI_ISL_14028525
EPI_ISL_14029854
EPI_ISL_14028524
EPI_ISL_14028527
EPI_ISL_14028526
EPI_ISL_14028529
EPI_ISL_14029857
EPI_ISL_14029858
EPI_ISL_14028528
EPI_ISL_14029862
EPI_ISL_14028530
EPI_ISL_14029860
EPI_ISL_14028531
EPI_ISL_14029844
EPI_ISL_14028512
EPI_ISL_14029845
EPI_ISL_14028511
EPI_ISL_14029842
EPI_ISL_14028514
EPI_ISL_14029843
EPI_ISL_14029848
EPI_ISL_14028516
EPI_ISL_14029849
EPI_ISL_14028515
EPI_ISL_14029846
EPI_ISL_14028518
EPI_ISL_14029847
EPI_ISL_14028521
EPI_ISL_14029850
EPI_ISL_14028501
EPI_ISL_14029833
EPI_ISL_14029834
EPI_ISL_14028500
EPI_ISL_14028503
EPI_ISL_14029832
EPI_ISL_14028502
EPI_ISL_14029837
EPI_ISL_14028504
EPI_ISL_14029838
EPI_ISL_14030820
EPI_ISL_14029835
EPI_ISL_14028507
EPI_ISL_14029836
EPI_ISL_14028506
EPI_ISL_14029839
EPI_ISL_14029840
EPI_ISL_14029841
EPI_ISL_14028510
EPI_ISL_14031506
EPI_ISL_14031501
EPI_ISL_14031502
EPI_ISL_14031503
EPI_ISL_14031508
EPI_ISL_14028797
EPI_ISL_14028787
EPI_ISL_14028790
EPI_ISL_14028792
EPI_ISL_14028791
EPI_ISL_14028793
EPI_ISL_14028795
EPI_ISL_14031548
EPI_ISL_14031549
EPI_ISL_14029227
EPI_ISL_14031544
EPI_ISL_14031545
EPI_ISL_14031546
EPI_ISL_14031547
EPI_ISL_14031541
EPI_ISL_14031542
EPI_ISL_14031543
EPI_ISL_14029231
EPI_ISL_14029232
EPI_ISL_14029230
EPI_ISL_14029236
EPI_ISL_14029233
EPI_ISL_14029217
EPI_ISL_14029218
EPI_ISL_14029215
EPI_ISL_14029216
EPI_ISL_14031533
EPI_ISL_14031534
EPI_ISL_14031535
EPI_ISL_14031536
EPI_ISL_14031530
EPI_ISL_14031531
EPI_ISL_14031532
EPI_ISL_14029222
EPI_ISL_14029223
EPI_ISL_14031526
EPI_ISL_14031527
EPI_ISL_14029207
EPI_ISL_14029204
EPI_ISL_14031529
EPI_ISL_14031522
EPI_ISL_14031523
EPI_ISL_14031525
EPI_ISL_14029209
EPI_ISL_14031520
EPI_ISL_14031521
EPI_ISL_14029213
EPI_ISL_14029214
EPI_ISL_14029211
EPI_ISL_14029212
EPI_ISL_14031515
EPI_ISL_14031516
EPI_ISL_14031517
EPI_ISL_14031518
EPI_ISL_14031511
EPI_ISL_14031512
EPI_ISL_14031513
EPI_ISL_14031514
EPI_ISL_14031510
EPI_ISL_14029202
EPI_ISL_14031519
EPI_ISL_14029203
EPI_ISL_14029200
EPI_ISL_14029201
EPI_ISL_14031588
EPI_ISL_14031589
EPI_ISL_14031586
EPI_ISL_14031587
EPI_ISL_14031580
EPI_ISL_14031581
EPI_ISL_14031582
EPI_ISL_14029271
EPI_ISL_14029272
EPI_ISL_14029270
EPI_ISL_14029275
EPI_ISL_14029276
EPI_ISL_14029273
EPI_ISL_14029274
EPI_ISL_14029279
EPI_ISL_14029278
EPI_ISL_14029259
EPI_ISL_14031577
EPI_ISL_14031579
EPI_ISL_5369291
EPI_ISL_14031573
EPI_ISL_14031574
EPI_ISL_14031575
EPI_ISL_14031570
EPI_ISL_14031571
EPI_ISL_14031572
EPI_ISL_14029260
EPI_ISL_14029261
EPI_ISL_14029264
EPI_ISL_14029265
EPI_ISL_14029262
EPI_ISL_14029263
EPI_ISL_14029268
EPI_ISL_14029269
EPI_ISL_14029266
EPI_ISL_5369297
EPI_ISL_14029267
EPI_ISL_14029249
EPI_ISL_14031566
EPI_ISL_14031567
EPI_ISL_14031568
EPI_ISL_14031562
EPI_ISL_14031563
EPI_ISL_14031564
EPI_ISL_14031565
EPI_ISL_14031560
EPI_ISL_14029250
EPI_ISL_14029254
EPI_ISL_14029257
EPI_ISL_14029255
EPI_ISL_14029239
EPI_ISL_14029237
EPI_ISL_14029238
EPI_ISL_14031556
EPI_ISL_14031557
EPI_ISL_14031558
EPI_ISL_14031551
EPI_ISL_2037089
EPI_ISL_14031553
EPI_ISL_14029242
EPI_ISL_14029243
EPI_ISL_14029241
EPI_ISL_14029246
EPI_ISL_14029244
EPI_ISL_15113768
EPI_ISL_14029290
EPI_ISL_14029293
EPI_ISL_14029294
EPI_ISL_14029291
EPI_ISL_14029292
EPI_ISL_14029297
EPI_ISL_14029298
EPI_ISL_14029295
EPI_ISL_14029296
EPI_ISL_14029299
EPI_ISL_14031599
EPI_ISL_14031595
EPI_ISL_14031596
EPI_ISL_14031597
EPI_ISL_14031591
EPI_ISL_14031592
EPI_ISL_14031593
EPI_ISL_14031594
EPI_ISL_14029282
EPI_ISL_14029287
EPI_ISL_14029284
EPI_ISL_14029285
EPI_ISL_14029288
EPI_ISL_14029289
EPI_ISL_14032039
EPI_ISL_14032036
EPI_ISL_14032035
EPI_ISL_14032038
EPI_ISL_14032031
EPI_ISL_14032034
EPI_ISL_14032033
EPI_ISL_14032041
EPI_ISL_14032029
EPI_ISL_14032028
EPI_ISL_2037072
EPI_ISL_14032024
EPI_ISL_14032027
EPI_ISL_14032026
EPI_ISL_14032021
EPI_ISL_2037076
EPI_ISL_14032020
EPI_ISL_14032023
EPI_ISL_14032022
EPI_ISL_14032030
EPI_ISL_14032019
EPI_ISL_14032013
EPI_ISL_14032016
EPI_ISL_14032015
EPI_ISL_14032010
EPI_ISL_14032011
EPI_ISL_14032007
EPI_ISL_14032009
EPI_ISL_14032003
EPI_ISL_14032002
EPI_ISL_14032005
EPI_ISL_14032004
EPI_ISL_14032000
EPI_ISL_14028811
EPI_ISL_14028810
EPI_ISL_14028813
EPI_ISL_14028812
EPI_ISL_14028816
EPI_ISL_14028819
EPI_ISL_14028818
EPI_ISL_14028800
EPI_ISL_14028802
EPI_ISL_14028801
EPI_ISL_14028803
EPI_ISL_14028806
EPI_ISL_14028805
EPI_ISL_14028807
EPI_ISL_14032046
EPI_ISL_14032048
EPI_ISL_14032043
EPI_ISL_14032042
EPI_ISL_14032045
EPI_ISL_14032044
EPI_ISL_14028853
EPI_ISL_14028855
EPI_ISL_14028854
EPI_ISL_14028856
EPI_ISL_14028859
EPI_ISL_14028858
EPI_ISL_14028860
EPI_ISL_14028862
EPI_ISL_14028861
EPI_ISL_14028842
EPI_ISL_14028841
EPI_ISL_14028844
EPI_ISL_14028843
EPI_ISL_14028846
EPI_ISL_15113767
EPI_ISL_14028848
EPI_ISL_14028847
EPI_ISL_14028851
EPI_ISL_14028831
EPI_ISL_14028830
EPI_ISL_14028833
EPI_ISL_14028835
EPI_ISL_14028837
EPI_ISL_14028836
EPI_ISL_14028839
EPI_ISL_14028838
EPI_ISL_14028820
EPI_ISL_14028822
EPI_ISL_14028821
EPI_ISL_14028824
EPI_ISL_14028823
EPI_ISL_14028826
EPI_ISL_14028825
EPI_ISL_14028828
EPI_ISL_14028827
EPI_ISL_14028829
EPI_ISL_14028896
EPI_ISL_14028898
EPI_ISL_14028886
EPI_ISL_14028885
EPI_ISL_14028888
EPI_ISL_14028887
EPI_ISL_14028891
EPI_ISL_14028893
EPI_ISL_14028892
EPI_ISL_14028895
EPI_ISL_14028894
EPI_ISL_14028874
EPI_ISL_14028877
EPI_ISL_14028879
EPI_ISL_14028878
EPI_ISL_14028880
EPI_ISL_14028882
EPI_ISL_14028881
EPI_ISL_14028883
EPI_ISL_14028864
EPI_ISL_14028863
EPI_ISL_14028865
EPI_ISL_14028868
EPI_ISL_14028867
EPI_ISL_14028871
EPI_ISL_14028872
EPI_ISL_14028699
EPI_ISL_14028698
EPI_ISL_14028688
EPI_ISL_14028689
EPI_ISL_14028695
EPI_ISL_14028694
EPI_ISL_14028697
EPI_ISL_14028696
EPI_ISL_14028676
EPI_ISL_14028679
EPI_ISL_14028680
EPI_ISL_14028682
EPI_ISL_14028681
EPI_ISL_14028684
EPI_ISL_14028683
EPI_ISL_14028685
EPI_ISL_14029998
EPI_ISL_14029999
EPI_ISL_14028668
EPI_ISL_14029997
EPI_ISL_14028669
EPI_ISL_14028670
EPI_ISL_14028673
EPI_ISL_14028675
EPI_ISL_14028674
EPI_ISL_14029107
EPI_ISL_14031428
EPI_ISL_14029106
EPI_ISL_14031423
EPI_ISL_14031424
EPI_ISL_14031425
EPI_ISL_14029109
EPI_ISL_14031426
EPI_ISL_14031421
EPI_ISL_14031422
EPI_ISL_14029110
EPI_ISL_14029111
EPI_ISL_14029114
EPI_ISL_14029115
EPI_ISL_14029112
EPI_ISL_14029113
EPI_ISL_14031416
EPI_ISL_14031417
EPI_ISL_14031418
EPI_ISL_14031419
EPI_ISL_14031412
EPI_ISL_14031413
EPI_ISL_14031414
EPI_ISL_14031415
EPI_ISL_14031410
EPI_ISL_14031411
EPI_ISL_14029100
EPI_ISL_14029103
EPI_ISL_14029104
EPI_ISL_14029101
EPI_ISL_14029102
EPI_ISL_14031405
EPI_ISL_14031406
EPI_ISL_14031407
EPI_ISL_14031408
EPI_ISL_14031401
EPI_ISL_14031402
EPI_ISL_14031404
EPI_ISL_14031400
EPI_ISL_14031409
EPI_ISL_14029149
EPI_ISL_14031467
EPI_ISL_14030136
EPI_ISL_14031469
EPI_ISL_14030138
EPI_ISL_14031463
EPI_ISL_14030132
EPI_ISL_14031464
EPI_ISL_14030133
EPI_ISL_14031465
EPI_ISL_14031466
EPI_ISL_14031460
EPI_ISL_14031461
EPI_ISL_14030130
EPI_ISL_14031462
EPI_ISL_14030131
EPI_ISL_14029150
EPI_ISL_14029151
EPI_ISL_14029154
EPI_ISL_14029153
EPI_ISL_14029158
EPI_ISL_14029156
EPI_ISL_14029157
EPI_ISL_14030129
EPI_ISL_14029138
EPI_ISL_14029139
EPI_ISL_14031456
EPI_ISL_14030125
EPI_ISL_14031457
EPI_ISL_14030126
EPI_ISL_14031458
EPI_ISL_14030127
EPI_ISL_14031459
EPI_ISL_14030128
EPI_ISL_14031452
EPI_ISL_14030121
EPI_ISL_14031453
EPI_ISL_14030122
EPI_ISL_2037079
EPI_ISL_14031454
EPI_ISL_14030123
EPI_ISL_2037078
EPI_ISL_14031455
EPI_ISL_14030124
EPI_ISL_14030120
EPI_ISL_14029143
EPI_ISL_14029144
EPI_ISL_14029141
EPI_ISL_14029142
EPI_ISL_14029147
EPI_ISL_14029148
EPI_ISL_14029145
EPI_ISL_14029146
EPI_ISL_14031449
EPI_ISL_10761269
EPI_ISL_10761369
EPI_ISL_14030118
EPI_ISL_9775669
EPI_ISL_9763769
EPI_ISL_9804269
EPI_ISL_9804469
EPI_ISL_9858969
EPI_ISL_9880069
EPI_ISL_9880469
EPI_ISL_14029129
EPI_ISL_12229391
EPI_ISL_12229390
EPI_ISL_12229385
EPI_ISL_9661569
EPI_ISL_12229383
EPI_ISL_9658669
EPI_ISL_12229381
EPI_ISL_12229380
EPI_ISL_14030119
EPI_ISL_9240869
EPI_ISL_14029127
EPI_ISL_9138269
EPI_ISL_9142869
EPI_ISL_9142569
EPI_ISL_9142969
EPI_ISL_9149269
EPI_ISL_2037021
EPI_ISL_2037020
EPI_ISL_14029128
EPI_ISL_2037025
EPI_ISL_14031445
EPI_ISL_2037024
EPI_ISL_2037022
EPI_ISL_9045469
EPI_ISL_2037029
EPI_ISL_2037028
EPI_ISL_9341369
EPI_ISL_9347969
EPI_ISL_9350969
EPI_ISL_2037010
EPI_ISL_9084369
EPI_ISL_9137369
EPI_ISL_9142469
EPI_ISL_9004369
EPI_ISL_2037019
EPI_ISL_9133569
EPI_ISL_2037014
EPI_ISL_6492855
EPI_ISL_2037011
EPI_ISL_6492856
EPI_ISL_2037061
EPI_ISL_2031764
EPI_ISL_2031765
EPI_ISL_2037067
EPI_ISL_2037066
EPI_ISL_2037054
EPI_ISL_8719269
EPI_ISL_2037053
EPI_ISL_6492880
EPI_ISL_2037052
EPI_ISL_2037051
EPI_ISL_8866769
EPI_ISL_2037058
EPI_ISL_2037042
EPI_ISL_2037046
EPI_ISL_2037032
EPI_ISL_2037033
EPI_ISL_2037038
EPI_ISL_14031446
EPI_ISL_8600569
EPI_ISL_8602669
EPI_ISL_8233669
EPI_ISL_14030115
EPI_ISL_8324169
EPI_ISL_8324669
EPI_ISL_8374369
EPI_ISL_8428019
EPI_ISL_8577669
EPI_ISL_8577869
EPI_ISL_8593869
EPI_ISL_2035243
EPI_ISL_8625169
EPI_ISL_9661919
EPI_ISL_14031447
EPI_ISL_8305069
EPI_ISL_14030116
EPI_ISL_14031448
EPI_ISL_14030117
EPI_ISL_14031441
EPI_ISL_14031442
EPI_ISL_14030111
EPI_ISL_14031443
EPI_ISL_14030112
EPI_ISL_14031444
EPI_ISL_14030113
EPI_ISL_14031440
EPI_ISL_8318369
EPI_ISL_14029132
EPI_ISL_14029130
EPI_ISL_14029131
EPI_ISL_14029135
EPI_ISL_14031438
EPI_ISL_14030107
EPI_ISL_14031439
EPI_ISL_14030108
EPI_ISL_14030109
EPI_ISL_14029116
EPI_ISL_14029117
EPI_ISL_14030103
EPI_ISL_14031435
EPI_ISL_14030104
EPI_ISL_14031436
EPI_ISL_14031437
EPI_ISL_14030106
EPI_ISL_8324269
EPI_ISL_984860
EPI_ISL_6492896
EPI_ISL_1897060
EPI_ISL_14031430
EPI_ISL_1087960
EPI_ISL_8305769
EPI_ISL_14031431
EPI_ISL_14030100
EPI_ISL_14031432
EPI_ISL_11249319
EPI_ISL_14030101
EPI_ISL_14031433
EPI_ISL_14029121
EPI_ISL_14029122
EPI_ISL_14029120
EPI_ISL_14029123
EPI_ISL_14029124
EPI_ISL_11500419
EPI_ISL_14029190
EPI_ISL_14029191
EPI_ISL_14029194
EPI_ISL_14029199
EPI_ISL_14029196
EPI_ISL_14029197
EPI_ISL_14031496
EPI_ISL_14031497
EPI_ISL_14031498
EPI_ISL_14031499
EPI_ISL_14031492
EPI_ISL_14031493
EPI_ISL_14031494
EPI_ISL_14031495
EPI_ISL_14029181
EPI_ISL_14029182
EPI_ISL_14029187
EPI_ISL_14029188
EPI_ISL_14029185
EPI_ISL_14029186
EPI_ISL_14029189
EPI_ISL_14030154
EPI_ISL_14031485
EPI_ISL_14031486
EPI_ISL_14031481
EPI_ISL_14030150
EPI_ISL_14030151
EPI_ISL_14031483
EPI_ISL_14030152
EPI_ISL_14031484
EPI_ISL_14030153
EPI_ISL_14031490
EPI_ISL_14031491
EPI_ISL_14029172
EPI_ISL_14029173
EPI_ISL_14029170
EPI_ISL_14029171
EPI_ISL_14029176
EPI_ISL_14029177
EPI_ISL_14029174
EPI_ISL_14029175
EPI_ISL_14029179
EPI_ISL_14031478
EPI_ISL_14030147
EPI_ISL_14031479
EPI_ISL_14030148
EPI_ISL_14030143
EPI_ISL_14031474
EPI_ISL_14031475
EPI_ISL_14030144
EPI_ISL_12462219
EPI_ISL_14030145
EPI_ISL_14031477
EPI_ISL_14030146
EPI_ISL_8365169
EPI_ISL_8372669
EPI_ISL_14030140
EPI_ISL_14030141
EPI_ISL_14030142
EPI_ISL_9392769
EPI_ISL_9429069
EPI_ISL_9918269
EPI_ISL_10656269
EPI_ISL_12229298
EPI_ISL_12229295
EPI_ISL_12229293
EPI_ISL_12229291
EPI_ISL_12229286
EPI_ISL_12229285
EPI_ISL_12229280
EPI_ISL_12229279
EPI_ISL_12229278
EPI_ISL_12229277
EPI_ISL_12229276
EPI_ISL_12229275
EPI_ISL_12229273
EPI_ISL_12229272
EPI_ISL_12229271
EPI_ISL_12229270
EPI_ISL_12229269
EPI_ISL_12229268
EPI_ISL_12229267
EPI_ISL_12229266
EPI_ISL_12229265
EPI_ISL_12229264
EPI_ISL_12229263
EPI_ISL_12229379
EPI_ISL_12229378
EPI_ISL_12229376
EPI_ISL_12229375
EPI_ISL_12229374
EPI_ISL_12229373
EPI_ISL_12229372
EPI_ISL_12229369
EPI_ISL_12229367
EPI_ISL_12229366
EPI_ISL_12229364
EPI_ISL_12229361
EPI_ISL_12229360
EPI_ISL_10817569
EPI_ISL_12229359
EPI_ISL_12229355
EPI_ISL_12229354
EPI_ISL_12229353
EPI_ISL_10818169
EPI_ISL_10818469
EPI_ISL_12229350
EPI_ISL_10817969
EPI_ISL_12229349
EPI_ISL_12229348
EPI_ISL_12229347
EPI_ISL_12229346
EPI_ISL_12229345
EPI_ISL_12229344
EPI_ISL_12229341
EPI_ISL_12229340
EPI_ISL_12229339
EPI_ISL_12229338
EPI_ISL_12229337
EPI_ISL_12229334
EPI_ISL_12229333
EPI_ISL_12229332
EPI_ISL_12229331
EPI_ISL_12229330
EPI_ISL_9969969
EPI_ISL_12229329
EPI_ISL_12229326
EPI_ISL_12229325
EPI_ISL_12229324
EPI_ISL_12229323
EPI_ISL_12229322
EPI_ISL_12229321
EPI_ISL_12229320
EPI_ISL_12229319
EPI_ISL_12229318
EPI_ISL_1397408
EPI_ISL_12229317
EPI_ISL_12229316
EPI_ISL_12229315
EPI_ISL_12229314
EPI_ISL_12229313
EPI_ISL_12229312
EPI_ISL_12229311
EPI_ISL_12229309
EPI_ISL_12229305
EPI_ISL_12229302
EPI_ISL_12229301
EPI_ISL_12229300
EPI_ISL_5156408
EPI_ISL_12229199
EPI_ISL_12229198
EPI_ISL_12229197
EPI_ISL_12229196
EPI_ISL_12229195
EPI_ISL_12229194
EPI_ISL_12229193
EPI_ISL_12229192
EPI_ISL_12229191
EPI_ISL_12229190
EPI_ISL_12229187
EPI_ISL_12229183
EPI_ISL_12229182
EPI_ISL_12229181
EPI_ISL_12229180
EPI_ISL_12229179
EPI_ISL_12229178
EPI_ISL_12229177
EPI_ISL_12229176
EPI_ISL_12229175
EPI_ISL_12229174
EPI_ISL_12229173
EPI_ISL_12229172
EPI_ISL_12229171
EPI_ISL_12229170
EPI_ISL_12229169
EPI_ISL_12229163
EPI_ISL_12229160
EPI_ISL_12229159
EPI_ISL_12229156
EPI_ISL_12229155
EPI_ISL_12229154
EPI_ISL_12229153
EPI_ISL_12229152
EPI_ISL_12229151
EPI_ISL_12229150
EPI_ISL_12229149
EPI_ISL_12229148
EPI_ISL_12229147
EPI_ISL_12229146
EPI_ISL_12229145
EPI_ISL_12229143
EPI_ISL_12229142
EPI_ISL_12229141
EPI_ISL_12229140
EPI_ISL_10897769
EPI_ISL_12229259
EPI_ISL_12229258
EPI_ISL_12229256
EPI_ISL_12229254
EPI_ISL_12229253
EPI_ISL_12229252
EPI_ISL_12229251
EPI_ISL_12229250
EPI_ISL_12229249
EPI_ISL_12229248
EPI_ISL_12229246
EPI_ISL_12229245
EPI_ISL_12229244
EPI_ISL_12229243
EPI_ISL_12229242
EPI_ISL_12229241
EPI_ISL_14031480
EPI_ISL_14029161
EPI_ISL_14029162
EPI_ISL_14029160
EPI_ISL_14029165
EPI_ISL_14029163
EPI_ISL_14029164
EPI_ISL_14029169
EPI_ISL_14029167
EPI_ISL_14029168
EPI_ISL_14028732
EPI_ISL_14028731
EPI_ISL_14028734
EPI_ISL_14028733
EPI_ISL_14028736
EPI_ISL_14028735
EPI_ISL_14028738
EPI_ISL_14028737
EPI_ISL_14028739
EPI_ISL_14028740
EPI_ISL_14028721
EPI_ISL_14028720
EPI_ISL_14028722
EPI_ISL_14028725
EPI_ISL_14028724
EPI_ISL_14028727
EPI_ISL_14028729
EPI_ISL_14028728
EPI_ISL_14028730
EPI_ISL_14028710
EPI_ISL_14028712
EPI_ISL_14028713
EPI_ISL_14028718
EPI_ISL_14028717
EPI_ISL_14028719
EPI_ISL_14028701
EPI_ISL_14028702
EPI_ISL_14028705
EPI_ISL_14028704
EPI_ISL_14028707
EPI_ISL_14028706
EPI_ISL_14028709
EPI_ISL_14028776
EPI_ISL_14028775
EPI_ISL_14028778
EPI_ISL_14028781
EPI_ISL_14028780
EPI_ISL_14028783
EPI_ISL_14028782
EPI_ISL_14028785
EPI_ISL_14028784
EPI_ISL_14028765
EPI_ISL_14028764
EPI_ISL_14028767
EPI_ISL_14028769
EPI_ISL_14028770
EPI_ISL_14028771
EPI_ISL_14028774
EPI_ISL_14028773
EPI_ISL_14028753
EPI_ISL_14028756
EPI_ISL_14028758
EPI_ISL_14028759
EPI_ISL_14028760
EPI_ISL_12202869
EPI_ISL_14028762
EPI_ISL_14028743
EPI_ISL_14028742
EPI_ISL_14028745
EPI_ISL_12202769
EPI_ISL_14028744
EPI_ISL_14028747
EPI_ISL_14028746
EPI_ISL_14028748
EPI_ISL_14028752
EPI_ISL_14029426
EPI_ISL_14031746
EPI_ISL_14029427
EPI_ISL_14031747
EPI_ISL_14029424
EPI_ISL_14031749
EPI_ISL_14029425
EPI_ISL_14031743
EPI_ISL_14029428
EPI_ISL_14031744
EPI_ISL_14031745
EPI_ISL_14029429
EPI_ISL_14031740
EPI_ISL_14031741
EPI_ISL_14029430
EPI_ISL_14029433
EPI_ISL_14029434
EPI_ISL_14029431
EPI_ISL_14029432
EPI_ISL_14029415
EPI_ISL_14029416
EPI_ISL_14031736
EPI_ISL_14029413
EPI_ISL_14031737
EPI_ISL_14029414
EPI_ISL_14031738
EPI_ISL_14029417
EPI_ISL_14029418
EPI_ISL_14031734
EPI_ISL_15114274
EPI_ISL_14031739
EPI_ISL_14029423
EPI_ISL_14029420
EPI_ISL_14029421
EPI_ISL_14029404
EPI_ISL_14029405
EPI_ISL_12229240
EPI_ISL_9659969
EPI_ISL_9136969
EPI_ISL_12229239
EPI_ISL_12229238
EPI_ISL_12229237
EPI_ISL_12229236
EPI_ISL_12229234
EPI_ISL_12229233
EPI_ISL_12229232
EPI_ISL_12229231
EPI_ISL_12229230
EPI_ISL_14029402
EPI_ISL_14031726
EPI_ISL_15114275
EPI_ISL_14029408
EPI_ISL_14031720
EPI_ISL_14029409
EPI_ISL_14031721
EPI_ISL_14029406
EPI_ISL_14029407
EPI_ISL_14031723
EPI_ISL_15114271
EPI_ISL_15114259
EPI_ISL_14031714
EPI_ISL_14031716
EPI_ISL_14031710
EPI_ISL_14031711
EPI_ISL_14031712
EPI_ISL_14029400
EPI_ISL_14031717
EPI_ISL_14029401
EPI_ISL_14031718
EPI_ISL_14031719
EPI_ISL_14031786
EPI_ISL_14031787
EPI_ISL_14031789
EPI_ISL_14031783
EPI_ISL_14031784
EPI_ISL_14031780
EPI_ISL_14031781
EPI_ISL_14031775
EPI_ISL_14031776
EPI_ISL_14031772
EPI_ISL_14031773
EPI_ISL_14031770
EPI_ISL_14031769
EPI_ISL_12239269
EPI_ISL_12239669
EPI_ISL_14031764
EPI_ISL_14031766
EPI_ISL_14031761
EPI_ISL_14031763
EPI_ISL_12258369
EPI_ISL_14029437
EPI_ISL_14031758
EPI_ISL_14029438
EPI_ISL_14031759
EPI_ISL_14029435
EPI_ISL_14029436
EPI_ISL_14031753
EPI_ISL_14031754
EPI_ISL_14029439
EPI_ISL_14031756
EPI_ISL_14031750
EPI_ISL_14029440
EPI_ISL_14029441
EPI_ISL_14029442
EPI_ISL_12266769
EPI_ISL_15114265
EPI_ISL_14031797
EPI_ISL_14031793
EPI_ISL_14031795
EPI_ISL_14031796
EPI_ISL_14031790
EPI_ISL_14031791
EPI_ISL_14031792
EPI_ISL_2035263
EPI_ISL_9050517
EPI_ISL_14031823
EPI_ISL_14031824
EPI_ISL_14031821
EPI_ISL_14031822
EPI_ISL_14031827
EPI_ISL_14031829
EPI_ISL_14031814
EPI_ISL_14031810
EPI_ISL_14031816
EPI_ISL_14031818
EPI_ISL_14031801
EPI_ISL_14031802
EPI_ISL_15114261
EPI_ISL_14031804
EPI_ISL_14031809
EPI_ISL_14031805
EPI_ISL_14031806
EPI_ISL_14031808
EPI_ISL_12357969
EPI_ISL_14029305
EPI_ISL_14031626
EPI_ISL_14029306
EPI_ISL_14029303
EPI_ISL_14031628
EPI_ISL_14031621
EPI_ISL_14029309
EPI_ISL_14031622
EPI_ISL_14029307
EPI_ISL_14031620
EPI_ISL_14029312
EPI_ISL_14029313
EPI_ISL_14029310
EPI_ISL_14029311
EPI_ISL_14031614
EPI_ISL_14031615
EPI_ISL_14031616
EPI_ISL_14031617
EPI_ISL_14031610
EPI_ISL_14031612
EPI_ISL_14031613
EPI_ISL_14031618
EPI_ISL_14029301
EPI_ISL_14031619
EPI_ISL_14029302
EPI_ISL_14031603
EPI_ISL_14031604
EPI_ISL_14031605
EPI_ISL_14031606
EPI_ISL_15114248
EPI_ISL_14031601
EPI_ISL_14031602
EPI_ISL_14031607
EPI_ISL_14031608
EPI_ISL_2035253
EPI_ISL_14029349
EPI_ISL_14029347
EPI_ISL_14031665
EPI_ISL_14031666
EPI_ISL_14031667
EPI_ISL_14031668
EPI_ISL_14031661
EPI_ISL_14031664
EPI_ISL_14031660
EPI_ISL_14029352
EPI_ISL_14029353
EPI_ISL_14029350
EPI_ISL_14029351
EPI_ISL_14029356
EPI_ISL_14029357
EPI_ISL_14029354
EPI_ISL_14029355
EPI_ISL_14029338
EPI_ISL_14029339
EPI_ISL_14029336
EPI_ISL_14029337
EPI_ISL_14031654
EPI_ISL_14031656
EPI_ISL_14031650
EPI_ISL_14031653
EPI_ISL_14029341
EPI_ISL_14029342
EPI_ISL_14029340
EPI_ISL_14029345
EPI_ISL_14029346
EPI_ISL_14029343
EPI_ISL_14029344
EPI_ISL_14031647
EPI_ISL_14029327
EPI_ISL_14029328
EPI_ISL_14031648
EPI_ISL_14029325
EPI_ISL_14029326
EPI_ISL_14031643
EPI_ISL_14031644
EPI_ISL_14031645
EPI_ISL_14029329
EPI_ISL_14031641
EPI_ISL_14031642
EPI_ISL_14029330
EPI_ISL_14029331
EPI_ISL_14029334
EPI_ISL_14029335
EPI_ISL_14029332
EPI_ISL_14029333
EPI_ISL_14029316
EPI_ISL_14031637
EPI_ISL_14029317
EPI_ISL_14031638
EPI_ISL_14031639
EPI_ISL_14029315
EPI_ISL_14031634
EPI_ISL_14029318
EPI_ISL_14031635
EPI_ISL_14029319
EPI_ISL_14031630
EPI_ISL_14031631
EPI_ISL_14029320
EPI_ISL_14029323
EPI_ISL_14029321
EPI_ISL_14029322
EPI_ISL_14029392
EPI_ISL_14029390
EPI_ISL_14029391
EPI_ISL_14029396
EPI_ISL_14029397
EPI_ISL_14029394
EPI_ISL_14029395
EPI_ISL_14029398
EPI_ISL_14029399
EPI_ISL_14031698
EPI_ISL_14031695
EPI_ISL_14031697
EPI_ISL_14031692
EPI_ISL_14029381
EPI_ISL_14029382
EPI_ISL_14029385
EPI_ISL_14029386
EPI_ISL_14029383
EPI_ISL_14029384
EPI_ISL_14029389
EPI_ISL_14029387
EPI_ISL_14029388
EPI_ISL_14029369
EPI_ISL_14031687
EPI_ISL_14031688
EPI_ISL_14031689
EPI_ISL_14031683
EPI_ISL_14031684
EPI_ISL_14031685
EPI_ISL_14031686
EPI_ISL_14031680
EPI_ISL_14031682
EPI_ISL_14029370
EPI_ISL_14029371
EPI_ISL_14029375
EPI_ISL_14029372
EPI_ISL_14029373
EPI_ISL_14029378
EPI_ISL_14029379
EPI_ISL_14029376
EPI_ISL_14029377
EPI_ISL_14029358
EPI_ISL_14029359
EPI_ISL_14031677
EPI_ISL_14031678
EPI_ISL_14031679
EPI_ISL_14031673
EPI_ISL_14031675
EPI_ISL_14031670
EPI_ISL_14031671
EPI_ISL_14029360
EPI_ISL_14029363
EPI_ISL_14029364
EPI_ISL_14029361
EPI_ISL_12450669
EPI_ISL_14029362
EPI_ISL_14029367
EPI_ISL_14029368
EPI_ISL_14029365
EPI_ISL_14029366
EPI_ISL_12450369
EPI_ISL_12450769
EPI_ISL_12450569
EPI_ISL_12451069
EPI_ISL_14028930
EPI_ISL_14028932
EPI_ISL_14028931
EPI_ISL_14028934
EPI_ISL_14028935
EPI_ISL_14028921
EPI_ISL_14028920
EPI_ISL_14028923
EPI_ISL_14028922
EPI_ISL_14028925
EPI_ISL_14028924
EPI_ISL_14028927
EPI_ISL_14028929
EPI_ISL_14028928
EPI_ISL_14028910
EPI_ISL_14028914
EPI_ISL_14028915
EPI_ISL_14028918
EPI_ISL_14028917
EPI_ISL_14028900
EPI_ISL_14028902
EPI_ISL_14028905
EPI_ISL_14028904
EPI_ISL_14028907
EPI_ISL_14028906
EPI_ISL_14028909
EPI_ISL_14028908
EPI_ISL_14028974
EPI_ISL_14028976
EPI_ISL_14028975
EPI_ISL_14028978
EPI_ISL_14028977
EPI_ISL_14028979
EPI_ISL_14028981
EPI_ISL_14028980
EPI_ISL_14028983
EPI_ISL_14028982
EPI_ISL_14028963
EPI_ISL_14028962
EPI_ISL_14028965
EPI_ISL_14028964
EPI_ISL_14028967
EPI_ISL_14028966
EPI_ISL_14028969
EPI_ISL_14028968
EPI_ISL_14028970
EPI_ISL_14028972
EPI_ISL_14028971
EPI_ISL_14028952
EPI_ISL_14028951
EPI_ISL_14028954
EPI_ISL_12462069
EPI_ISL_15114239
EPI_ISL_14028956
EPI_ISL_14028955
EPI_ISL_14028958
EPI_ISL_14028957
EPI_ISL_14028959
EPI_ISL_14028961
EPI_ISL_14028941
EPI_ISL_14028940
EPI_ISL_14028945
EPI_ISL_14028944
EPI_ISL_14028947
EPI_ISL_14028946
EPI_ISL_14028949
EPI_ISL_14031703
EPI_ISL_14031701
EPI_ISL_14031706
EPI_ISL_14031707
EPI_ISL_14031708
EPI_ISL_14028996
EPI_ISL_14028997
EPI_ISL_14028999
EPI_ISL_14028985
EPI_ISL_14028984
EPI_ISL_14028987
EPI_ISL_14028986
EPI_ISL_14028989
EPI_ISL_14028988
EPI_ISL_14028990
EPI_ISL_14028992
EPI_ISL_14028993
EPI_ISL_14031988
EPI_ISL_14029668
EPI_ISL_14029669
EPI_ISL_14029666
EPI_ISL_14029667
EPI_ISL_14031984
EPI_ISL_14031985
EPI_ISL_14031986
EPI_ISL_14031987
EPI_ISL_14031981
EPI_ISL_14031982
EPI_ISL_14031983
EPI_ISL_14029671
EPI_ISL_14029672
EPI_ISL_14029670
EPI_ISL_14029675
EPI_ISL_14029676
EPI_ISL_14029673
EPI_ISL_14029674
EPI_ISL_14031977
EPI_ISL_14029657
EPI_ISL_14029658
EPI_ISL_14031978
EPI_ISL_14029655
EPI_ISL_14031979
EPI_ISL_14029656
EPI_ISL_14031974
EPI_ISL_14031975
EPI_ISL_12229229
EPI_ISL_12229225
EPI_ISL_12229224
EPI_ISL_12229223
EPI_ISL_12229222
EPI_ISL_14029659
EPI_ISL_14031971
EPI_ISL_14029660
EPI_ISL_14029661
EPI_ISL_14029664
EPI_ISL_14029665
EPI_ISL_14029662
EPI_ISL_14029663
EPI_ISL_14029646
EPI_ISL_14031967
EPI_ISL_14029647
EPI_ISL_9050531
EPI_ISL_14031968
EPI_ISL_14029645
EPI_ISL_12708369
EPI_ISL_14031969
EPI_ISL_14031962
EPI_ISL_12229221
EPI_ISL_14031963
EPI_ISL_14031964
EPI_ISL_14029648
EPI_ISL_14031965
EPI_ISL_14029649
EPI_ISL_14031961
EPI_ISL_14029650
EPI_ISL_14029653
EPI_ISL_14029654
EPI_ISL_14029651
EPI_ISL_14029652
EPI_ISL_14029635
EPI_ISL_12229220
EPI_ISL_14029636
EPI_ISL_14031957
EPI_ISL_14029633
EPI_ISL_14031958
EPI_ISL_14029634
EPI_ISL_14029639
EPI_ISL_14031952
EPI_ISL_14029637
EPI_ISL_14031954
EPI_ISL_14029638
EPI_ISL_14029642
EPI_ISL_14031959
EPI_ISL_14029643
EPI_ISL_14029640
EPI_ISL_9050548
EPI_ISL_9050550
EPI_ISL_9861569
EPI_ISL_9050554
EPI_ISL_8979369
EPI_ISL_12229219
EPI_ISL_12229218
EPI_ISL_12229217
EPI_ISL_12229216
EPI_ISL_12229215
EPI_ISL_12229214
EPI_ISL_12229212
EPI_ISL_12229211
EPI_ISL_12229208
EPI_ISL_12229206
EPI_ISL_12229205
EPI_ISL_10712469
EPI_ISL_12229204
EPI_ISL_12229203
EPI_ISL_14029641
EPI_ISL_12229202
EPI_ISL_14029699
EPI_ISL_12229201
EPI_ISL_14029688
EPI_ISL_14029689
EPI_ISL_14029690
EPI_ISL_14029693
EPI_ISL_14029694
EPI_ISL_14029691
EPI_ISL_14029692
EPI_ISL_14029697
EPI_ISL_14029698
EPI_ISL_14029695
EPI_ISL_14029696
EPI_ISL_14031999
EPI_ISL_14029679
EPI_ISL_14029677
EPI_ISL_14029678
EPI_ISL_14031995
EPI_ISL_14031997
EPI_ISL_14031998
EPI_ISL_14031992
EPI_ISL_14031993
EPI_ISL_15114203
EPI_ISL_14031994
EPI_ISL_12229200
EPI_ISL_14031990
EPI_ISL_14029683
EPI_ISL_14029680
EPI_ISL_14029686
EPI_ISL_14029685
EPI_ISL_14031108
EPI_ISL_14031109
EPI_ISL_14031104
EPI_ISL_14031105
EPI_ISL_14031106
EPI_ISL_14031101
EPI_ISL_14031102
EPI_ISL_14503219
EPI_ISL_14031148
EPI_ISL_14031149
EPI_ISL_14031146
EPI_ISL_14031142
EPI_ISL_14031137
EPI_ISL_14031139
EPI_ISL_14031134
EPI_ISL_14031136
EPI_ISL_14031130
EPI_ISL_14031132
EPI_ISL_14031128
EPI_ISL_14503217
EPI_ISL_14031123
EPI_ISL_14031124
EPI_ISL_14031125
EPI_ISL_14031120
EPI_ISL_14031119
EPI_ISL_14031115
EPI_ISL_14031116
EPI_ISL_14031118
EPI_ISL_14031111
EPI_ISL_14031114
EPI_ISL_14031110
EPI_ISL_14031188
EPI_ISL_14031184
EPI_ISL_14031186
EPI_ISL_14031191
EPI_ISL_14031193
EPI_ISL_14031190
EPI_ISL_14031177
EPI_ISL_14031178
EPI_ISL_14031174
EPI_ISL_14031176
EPI_ISL_14031181
EPI_ISL_14031166
EPI_ISL_14031167
EPI_ISL_14031169
EPI_ISL_14031163
EPI_ISL_14031170
EPI_ISL_14031171
EPI_ISL_14031172
EPI_ISL_14031159
EPI_ISL_14031155
EPI_ISL_14031157
EPI_ISL_14031153
EPI_ISL_14031154
EPI_ISL_14031160
EPI_ISL_14031161
EPI_ISL_14031199
EPI_ISL_14031195
EPI_ISL_14031196
EPI_ISL_14031197
EPI_ISL_14029701
EPI_ISL_14029702
EPI_ISL_14029700
EPI_ISL_14029705
EPI_ISL_14029703
EPI_ISL_14029709
EPI_ISL_14029707
EPI_ISL_14029708
EPI_ISL_14029745
EPI_ISL_14029744
EPI_ISL_14029749
EPI_ISL_14029747
EPI_ISL_14029748
EPI_ISL_14029752
EPI_ISL_14029753
EPI_ISL_14029750
EPI_ISL_14029751
EPI_ISL_14029734
EPI_ISL_14029732
EPI_ISL_14029733
EPI_ISL_14029739
EPI_ISL_14029736
EPI_ISL_14029737
EPI_ISL_14029742
EPI_ISL_14029723
EPI_ISL_14029724
EPI_ISL_14029722
EPI_ISL_14029725
EPI_ISL_14029730
EPI_ISL_14029731
EPI_ISL_14029712
EPI_ISL_14029713
EPI_ISL_14029710
EPI_ISL_14503223
EPI_ISL_14029717
EPI_ISL_14029714
EPI_ISL_14029720
EPI_ISL_14031867
EPI_ISL_14031868
EPI_ISL_14031863
EPI_ISL_14031864
EPI_ISL_14031865
EPI_ISL_14031861
EPI_ISL_14031862
EPI_ISL_14031858
EPI_ISL_14031853
EPI_ISL_14031855
EPI_ISL_14031850
EPI_ISL_14031851
EPI_ISL_14031845
EPI_ISL_14031846
EPI_ISL_12564170
EPI_ISL_14031847
EPI_ISL_14031848
EPI_ISL_12590670
EPI_ISL_14031842
EPI_ISL_12590570
EPI_ISL_14031843
EPI_ISL_12590270
EPI_ISL_14031844
EPI_ISL_14031840
EPI_ISL_14031849
EPI_ISL_14031836
EPI_ISL_14031837
EPI_ISL_14031832
EPI_ISL_14031833
EPI_ISL_14031838
EPI_ISL_14031839
EPI_ISL_12573870
EPI_ISL_14031896
EPI_ISL_14031897
EPI_ISL_14031899
EPI_ISL_14031892
EPI_ISL_14031893
EPI_ISL_14031895
EPI_ISL_14031890
EPI_ISL_14031891
EPI_ISL_14031889
EPI_ISL_14031885
EPI_ISL_14031886
EPI_ISL_14031887
EPI_ISL_14031888
EPI_ISL_14031882
EPI_ISL_14031880
EPI_ISL_14031878
EPI_ISL_14031879
EPI_ISL_12593670
EPI_ISL_14031875
EPI_ISL_14031876
EPI_ISL_14031871
EPI_ISL_14031873
EPI_ISL_12658170
EPI_ISL_15114194
EPI_ISL_14031067
EPI_ISL_14031068
EPI_ISL_14031069
EPI_ISL_14031064
EPI_ISL_14031065
EPI_ISL_14031070
EPI_ISL_14031072
EPI_ISL_14031073
EPI_ISL_14031057
EPI_ISL_14031058
EPI_ISL_14031052
EPI_ISL_14031060
EPI_ISL_14031049
EPI_ISL_14031045
EPI_ISL_14031046
EPI_ISL_14031047
EPI_ISL_14031048
EPI_ISL_14031041
EPI_ISL_14031042
EPI_ISL_14031044
EPI_ISL_14031050
EPI_ISL_14031040
EPI_ISL_14031096
EPI_ISL_14031097
EPI_ISL_14031089
EPI_ISL_14031087
EPI_ISL_14031093
EPI_ISL_14031094
EPI_ISL_14031090
EPI_ISL_14031091
EPI_ISL_14031079
EPI_ISL_14031074
EPI_ISL_14031075
EPI_ISL_14031076
EPI_ISL_14031077
EPI_ISL_14031081
EPI_ISL_14031083
EPI_ISL_14031901
EPI_ISL_14031903
EPI_ISL_14031908
EPI_ISL_14031909
EPI_ISL_14031904
EPI_ISL_14031906
EPI_ISL_14031946
EPI_ISL_14031947
EPI_ISL_14031941
EPI_ISL_14031942
EPI_ISL_14031948
EPI_ISL_14029631
EPI_ISL_14031949
EPI_ISL_14029630
EPI_ISL_14031933
EPI_ISL_14031934
EPI_ISL_14031935
EPI_ISL_14031936
EPI_ISL_14031930
EPI_ISL_14031932
EPI_ISL_14031939
EPI_ISL_14031923
EPI_ISL_14031924
EPI_ISL_14031925
EPI_ISL_14031920
EPI_ISL_14031926
EPI_ISL_14031913
EPI_ISL_14031919
EPI_ISL_14031915
EPI_ISL_14031916
EPI_ISL_14031918
EPI_ISL_12756470
EPI_ISL_12706770
EPI_ISL_12707670
EPI_ISL_14033914
EPI_ISL_14033916
EPI_ISL_14033915
EPI_ISL_12760970
EPI_ISL_14033919
EPI_ISL_15114184
EPI_ISL_14037498
EPI_ISL_14033965
EPI_ISL_14033958
EPI_ISL_15114167
EPI_ISL_14033951
EPI_ISL_14033935
EPI_ISL_14033932
EPI_ISL_14033934
EPI_ISL_14033997
EPI_ISL_14033991
EPI_ISL_12766070
EPI_ISL_14033973
EPI_ISL_755860
EPI_ISL_14035729
EPI_ISL_14035719
EPI_ISL_14035713
EPI_ISL_14035785
EPI_ISL_12707270
EPI_ISL_14034445
EPI_ISL_14035780
EPI_ISL_14035764
EPI_ISL_14035750
EPI_ISL_14037529
EPI_ISL_14037525
EPI_ISL_14037524
EPI_ISL_14037521
EPI_ISL_14037520
EPI_ISL_14037530
EPI_ISL_14037518
EPI_ISL_14037515
EPI_ISL_14037514
EPI_ISL_15113734
EPI_ISL_14037513
EPI_ISL_12835570
EPI_ISL_14037512
EPI_ISL_14037510
EPI_ISL_14037509
EPI_ISL_14037508
EPI_ISL_14037506
EPI_ISL_14037504
EPI_ISL_14037503
EPI_ISL_14037502
EPI_ISL_14037501
EPI_ISL_14034475
EPI_ISL_14037500
EPI_ISL_14037569
EPI_ISL_14037568
EPI_ISL_14037566
EPI_ISL_14037565
EPI_ISL_14037564
EPI_ISL_14037559
EPI_ISL_14037556
EPI_ISL_14037560
EPI_ISL_14037549
EPI_ISL_14037548
EPI_ISL_14037546
EPI_ISL_14037545
EPI_ISL_14037544
EPI_ISL_14037543
EPI_ISL_14037542
EPI_ISL_14037552
EPI_ISL_14037551
EPI_ISL_14037550
EPI_ISL_14037534
EPI_ISL_15113710
EPI_ISL_14037531
EPI_ISL_14037541
EPI_ISL_14037540
EPI_ISL_14037598
EPI_ISL_14037597
EPI_ISL_14037589
EPI_ISL_14037587
EPI_ISL_14037596
EPI_ISL_14037595
EPI_ISL_14037594
EPI_ISL_14037593
EPI_ISL_14037591
EPI_ISL_14037579
EPI_ISL_14037578
EPI_ISL_14037577
EPI_ISL_14037576
EPI_ISL_14037584
EPI_ISL_14037583
EPI_ISL_14037582
EPI_ISL_15947289
EPI_ISL_12891370
EPI_ISL_14037396
EPI_ISL_12891570
EPI_ISL_14037392
EPI_ISL_14037378
EPI_ISL_14037387
EPI_ISL_14037385
EPI_ISL_14037382
EPI_ISL_14037381
EPI_ISL_14033831
EPI_ISL_12896970
EPI_ISL_14033817
EPI_ISL_14036919
EPI_ISL_14036917
EPI_ISL_14036916
EPI_ISL_14033888
EPI_ISL_14036914
EPI_ISL_14033887
EPI_ISL_14036913
EPI_ISL_12856570
EPI_ISL_15114308
EPI_ISL_15114307
EPI_ISL_15114303
EPI_ISL_15114306
EPI_ISL_15114305
EPI_ISL_12861370
EPI_ISL_15114301
EPI_ISL_14036911
EPI_ISL_14036910
EPI_ISL_14036905
EPI_ISL_14036904
EPI_ISL_14033876
EPI_ISL_15113885
EPI_ISL_15113886
EPI_ISL_15114387
EPI_ISL_15114397
EPI_ISL_15114379
EPI_ISL_15114378
EPI_ISL_15114384
EPI_ISL_14033878
EPI_ISL_14036909
EPI_ISL_15114366
EPI_ISL_14033850
EPI_ISL_14036959
EPI_ISL_15114365
EPI_ISL_14036955
EPI_ISL_14036954
EPI_ISL_14036953
EPI_ISL_14036952
EPI_ISL_14036949
EPI_ISL_14036946
EPI_ISL_14036945
EPI_ISL_15947277
EPI_ISL_14036943
EPI_ISL_14036942
EPI_ISL_14036939
EPI_ISL_14036938
EPI_ISL_14036935
EPI_ISL_14036934
EPI_ISL_14035604
EPI_ISL_14036933
EPI_ISL_14036932
EPI_ISL_14036931
EPI_ISL_14036930
EPI_ISL_14036929
EPI_ISL_14036928
EPI_ISL_14036927
EPI_ISL_14036925
EPI_ISL_14036924
EPI_ISL_14036923
EPI_ISL_14036922
EPI_ISL_14036921
EPI_ISL_14036999
EPI_ISL_14034337
EPI_ISL_14036998
EPI_ISL_14036996
EPI_ISL_14034332
EPI_ISL_14036994
EPI_ISL_14036993
EPI_ISL_14034340
EPI_ISL_15947391
EPI_ISL_15947390
EPI_ISL_14034328
EPI_ISL_14036987
EPI_ISL_14034323
EPI_ISL_12229370
EPI_ISL_14036984
EPI_ISL_15947503
EPI_ISL_14036983
EPI_ISL_14035653
EPI_ISL_14036982
EPI_ISL_14036981
EPI_ISL_14036991
EPI_ISL_15947502
EPI_ISL_14036990
EPI_ISL_14036979
EPI_ISL_14036977
EPI_ISL_14036976
EPI_ISL_15947189
EPI_ISL_14036975
EPI_ISL_14036973
EPI_ISL_15947188
EPI_ISL_14036972
EPI_ISL_14036980
EPI_ISL_14034309
EPI_ISL_14036969
EPI_ISL_14034308
EPI_ISL_14036968
EPI_ISL_15947186
EPI_ISL_14036967
EPI_ISL_14036964
EPI_ISL_14036963
EPI_ISL_14036962
EPI_ISL_14036961
EPI_ISL_14037409
EPI_ISL_14037408
EPI_ISL_14037407
EPI_ISL_14037406
EPI_ISL_14037405
EPI_ISL_14037403
EPI_ISL_14037402
EPI_ISL_14037401
EPI_ISL_12169170
EPI_ISL_14034371
EPI_ISL_15947294
EPI_ISL_14037447
EPI_ISL_14037446
EPI_ISL_14037445
EPI_ISL_14037444
EPI_ISL_15947369
EPI_ISL_14037452
EPI_ISL_14037439
EPI_ISL_14037437
EPI_ISL_14037435
EPI_ISL_12150570
EPI_ISL_14037432
EPI_ISL_14037441
EPI_ISL_14037440
EPI_ISL_15114375
EPI_ISL_14037429
EPI_ISL_14037428
EPI_ISL_14037427
EPI_ISL_14037424
EPI_ISL_14037423
EPI_ISL_14037422
EPI_ISL_14037421
EPI_ISL_14037430
EPI_ISL_14037417
EPI_ISL_15947368
EPI_ISL_14037415
EPI_ISL_14037413
EPI_ISL_14037412
EPI_ISL_14037411
EPI_ISL_14037420
EPI_ISL_15947489
EPI_ISL_14037497
EPI_ISL_14037496
EPI_ISL_14037495
EPI_ISL_15114374
EPI_ISL_14037492
EPI_ISL_14037491
EPI_ISL_14037490
EPI_ISL_14037478
EPI_ISL_14037476
EPI_ISL_14037486
EPI_ISL_14037485
EPI_ISL_14037484
EPI_ISL_14037483
EPI_ISL_14037482
EPI_ISL_14037469
EPI_ISL_15947367
EPI_ISL_14037466
EPI_ISL_14037465
EPI_ISL_14037475
EPI_ISL_14037474
EPI_ISL_14037473
EPI_ISL_14037471
EPI_ISL_14037470
EPI_ISL_14037458
EPI_ISL_14037457
EPI_ISL_14037464
EPI_ISL_14037461
EPI_ISL_14037460
EPI_ISL_14035085
EPI_ISL_14035908
EPI_ISL_14035909
EPI_ISL_14034613
EPI_ISL_15947364
EPI_ISL_15947486
EPI_ISL_14035924
EPI_ISL_14035921
EPI_ISL_14035916
EPI_ISL_14034655
EPI_ISL_14034645
EPI_ISL_14034627
EPI_ISL_14037729
EPI_ISL_14037728
EPI_ISL_14037726
EPI_ISL_14037725
EPI_ISL_14037723
EPI_ISL_14037722
EPI_ISL_14037721
EPI_ISL_14037720
EPI_ISL_14037719
EPI_ISL_14037718
EPI_ISL_14037717
EPI_ISL_14037716
EPI_ISL_14037715
EPI_ISL_14037713
EPI_ISL_14034686
EPI_ISL_14037712
EPI_ISL_14034687
EPI_ISL_14037710
EPI_ISL_14034683
EPI_ISL_14037709
EPI_ISL_14037708
EPI_ISL_14037705
EPI_ISL_14034679
EPI_ISL_14037704
EPI_ISL_14037703
EPI_ISL_14037701
EPI_ISL_14037700
EPI_ISL_15947238
EPI_ISL_14034672
EPI_ISL_14034669
EPI_ISL_14037769
EPI_ISL_14036438
EPI_ISL_14037768
EPI_ISL_14036437
EPI_ISL_14037767
EPI_ISL_14037766
EPI_ISL_14036435
EPI_ISL_14037765
EPI_ISL_14036434
EPI_ISL_14035102
EPI_ISL_14037764
EPI_ISL_15947236
EPI_ISL_14037763
EPI_ISL_14036432
EPI_ISL_14036431
EPI_ISL_14036441
EPI_ISL_14037771
EPI_ISL_14036440
EPI_ISL_14037770
EPI_ISL_14037759
EPI_ISL_14037758
EPI_ISL_14037757
EPI_ISL_14037756
EPI_ISL_14037755
EPI_ISL_12114570
EPI_ISL_14037754
EPI_ISL_14037751
EPI_ISL_14037760
EPI_ISL_14037749
EPI_ISL_14037748
EPI_ISL_14037747
EPI_ISL_14037746
EPI_ISL_14037744
EPI_ISL_14037743
EPI_ISL_14037742
EPI_ISL_14037741
EPI_ISL_14037740
EPI_ISL_14037739
EPI_ISL_14037737
EPI_ISL_14037735
EPI_ISL_14037734
EPI_ISL_14037733
EPI_ISL_14037732
EPI_ISL_14037731
EPI_ISL_14037730
EPI_ISL_14036479
EPI_ISL_14036478
EPI_ISL_14036477
EPI_ISL_14036476
EPI_ISL_14035153
EPI_ISL_14036485
EPI_ISL_14036484
EPI_ISL_14036483
EPI_ISL_14035151
EPI_ISL_14036481
EPI_ISL_14036480
EPI_ISL_14036469
EPI_ISL_14037799
EPI_ISL_14037798
EPI_ISL_14037797
EPI_ISL_14037796
EPI_ISL_14035134
EPI_ISL_14036472
EPI_ISL_14036470
EPI_ISL_14037789
EPI_ISL_14036458
EPI_ISL_14037788
EPI_ISL_15947351
EPI_ISL_14037787
EPI_ISL_14037786
EPI_ISL_14036455
EPI_ISL_14036454
EPI_ISL_14037784
EPI_ISL_14037794
EPI_ISL_14036463
EPI_ISL_14037793
EPI_ISL_14037792
EPI_ISL_14036461
EPI_ISL_14036460
EPI_ISL_14037790
EPI_ISL_14035117
EPI_ISL_14036449
EPI_ISL_14036448
EPI_ISL_14037779
EPI_ISL_14036447
EPI_ISL_14037778
EPI_ISL_14037777
EPI_ISL_14036445
EPI_ISL_14037776
EPI_ISL_14037775
EPI_ISL_14036444
EPI_ISL_14035111
EPI_ISL_14035112
EPI_ISL_14037783
EPI_ISL_14036452
EPI_ISL_14037782
EPI_ISL_14036450
EPI_ISL_14037781
EPI_ISL_14037780
EPI_ISL_14035191
EPI_ISL_14035185
EPI_ISL_14036499
EPI_ISL_14036498
EPI_ISL_14036489
EPI_ISL_14036488
EPI_ISL_14035158
EPI_ISL_14036487
EPI_ISL_14036486
EPI_ISL_14036496
EPI_ISL_14036495
EPI_ISL_14036494
EPI_ISL_15114362
EPI_ISL_14035825
EPI_ISL_14035816
EPI_ISL_14035814
EPI_ISL_15114361
EPI_ISL_14035806
EPI_ISL_14035863
EPI_ISL_14034523
EPI_ISL_15947260
EPI_ISL_15947381
EPI_ISL_15947380
EPI_ISL_14034514
EPI_ISL_14035841
EPI_ISL_14034505
EPI_ISL_15947378
EPI_ISL_15947377
EPI_ISL_14037608
EPI_ISL_14037606
EPI_ISL_14037605
EPI_ISL_14037602
EPI_ISL_14037601
EPI_ISL_14034577
EPI_ISL_14034580
EPI_ISL_14035897
EPI_ISL_15947254
EPI_ISL_14034561
EPI_ISL_15947374
EPI_ISL_15947252
EPI_ISL_14034559
EPI_ISL_14035887
EPI_ISL_15947373
EPI_ISL_15947251
EPI_ISL_15947372
EPI_ISL_14034560
EPI_ISL_14034547
EPI_ISL_14034545
EPI_ISL_14037649
EPI_ISL_14037648
EPI_ISL_14037647
EPI_ISL_14037645
EPI_ISL_14037644
EPI_ISL_14037643
EPI_ISL_14037641
EPI_ISL_14037651
EPI_ISL_14037650
EPI_ISL_14037639
EPI_ISL_14037638
EPI_ISL_14037637
EPI_ISL_14037636
EPI_ISL_14037635
EPI_ISL_14037634
EPI_ISL_14037633
EPI_ISL_14037632
EPI_ISL_14037630
EPI_ISL_14037640
EPI_ISL_14037629
EPI_ISL_14037628
EPI_ISL_14037627
EPI_ISL_14037626
EPI_ISL_14037625
EPI_ISL_15947250
EPI_ISL_14037624
EPI_ISL_14037622
EPI_ISL_15947371
EPI_ISL_14037621
EPI_ISL_14037620
EPI_ISL_14037619
EPI_ISL_14037618
EPI_ISL_14037617
EPI_ISL_2034749
EPI_ISL_14034585
EPI_ISL_14037610
EPI_ISL_15947490
EPI_ISL_14035028
EPI_ISL_14037689
EPI_ISL_14037688
EPI_ISL_14035026
EPI_ISL_14037686
EPI_ISL_14037685
EPI_ISL_15947328
EPI_ISL_14037695
EPI_ISL_14037694
EPI_ISL_15947449
EPI_ISL_14037693
EPI_ISL_14037691
EPI_ISL_14037690
EPI_ISL_15947206
EPI_ISL_14035019
EPI_ISL_14037679
EPI_ISL_14037677
EPI_ISL_14037675
EPI_ISL_14037674
EPI_ISL_14037684
EPI_ISL_14037682
EPI_ISL_14037681
EPI_ISL_14037680
EPI_ISL_15947205
EPI_ISL_14037669
EPI_ISL_14035008
EPI_ISL_14037668
EPI_ISL_14037667
EPI_ISL_14037666
EPI_ISL_14037665
EPI_ISL_14037663
EPI_ISL_14037673
EPI_ISL_14037672
EPI_ISL_14037671
EPI_ISL_14037670
EPI_ISL_14037659
EPI_ISL_14037658
EPI_ISL_14037657
EPI_ISL_14037656
EPI_ISL_14037654
EPI_ISL_14037653
EPI_ISL_14037652
EPI_ISL_14037662
EPI_ISL_14037661
EPI_ISL_14037660
EPI_ISL_14035074
EPI_ISL_14037698
EPI_ISL_14037697
EPI_ISL_14037696
EPI_ISL_14037049
EPI_ISL_15947323
EPI_ISL_14037047
EPI_ISL_14037057
EPI_ISL_14037056
EPI_ISL_14037052
EPI_ISL_14037039
EPI_ISL_14037038
EPI_ISL_14037037
EPI_ISL_14037036
EPI_ISL_14037045
EPI_ISL_14037044
EPI_ISL_14037043
EPI_ISL_14037042
EPI_ISL_14037040
EPI_ISL_14037027
EPI_ISL_15947444
EPI_ISL_14037035
EPI_ISL_14037034
EPI_ISL_14037033
EPI_ISL_14037032
EPI_ISL_14037030
EPI_ISL_14037018
EPI_ISL_14037017
EPI_ISL_14037021
EPI_ISL_14037020
EPI_ISL_14034810
EPI_ISL_14037099
EPI_ISL_14037098
EPI_ISL_14037093
EPI_ISL_14037092
EPI_ISL_14037090
EPI_ISL_15947443
EPI_ISL_14037087
EPI_ISL_14037086
EPI_ISL_14037085
EPI_ISL_14037084
EPI_ISL_14037082
EPI_ISL_14037081
EPI_ISL_14037069
EPI_ISL_14037079
EPI_ISL_14037075
EPI_ISL_14037073
EPI_ISL_14037072
EPI_ISL_14037071
EPI_ISL_14037070
EPI_ISL_14037059
EPI_ISL_14037068
EPI_ISL_14037066
EPI_ISL_14037067
EPI_ISL_14037065
EPI_ISL_14037064
EPI_ISL_14037062
EPI_ISL_14037061
EPI_ISL_14037063
EPI_ISL_15114344
EPI_ISL_15947442
EPI_ISL_15947441
EPI_ISL_14036638
EPI_ISL_14036637
EPI_ISL_14036636
EPI_ISL_14036635
EPI_ISL_14036634
EPI_ISL_14036633
EPI_ISL_14036632
EPI_ISL_14036631
EPI_ISL_14036629
EPI_ISL_14036628
EPI_ISL_14036627
EPI_ISL_14036626
EPI_ISL_14036625
EPI_ISL_14036623
EPI_ISL_14036622
EPI_ISL_14036621
EPI_ISL_14036620
EPI_ISL_14036619
EPI_ISL_14036618
EPI_ISL_14036612
EPI_ISL_14036611
EPI_ISL_14036609
EPI_ISL_14036608
EPI_ISL_14036607
EPI_ISL_14036606
EPI_ISL_14034017
EPI_ISL_14036679
EPI_ISL_14036677
EPI_ISL_14036676
EPI_ISL_14036675
EPI_ISL_14036673
EPI_ISL_14036683
EPI_ISL_14035339
EPI_ISL_14036669
EPI_ISL_14036668
EPI_ISL_14036667
EPI_ISL_15947554
EPI_ISL_14036666
EPI_ISL_14036665
EPI_ISL_14034000
EPI_ISL_14036663
EPI_ISL_14036672
EPI_ISL_14036670
EPI_ISL_14036659
EPI_ISL_14036657
EPI_ISL_14036656
EPI_ISL_14036654
EPI_ISL_14036652
EPI_ISL_14036651
EPI_ISL_15947311
EPI_ISL_14036648
EPI_ISL_14036647
EPI_ISL_14036644
EPI_ISL_14036643
EPI_ISL_14036642
EPI_ISL_14036641
EPI_ISL_15947551
EPI_ISL_15947550
EPI_ISL_14034064
EPI_ISL_14035391
EPI_ISL_14034061
EPI_ISL_14035376
EPI_ISL_15947549
EPI_ISL_15947228
EPI_ISL_15947349
EPI_ISL_15947227
EPI_ISL_15947469
EPI_ISL_14036695
EPI_ISL_14034043
EPI_ISL_15947226
EPI_ISL_14034040
EPI_ISL_14036688
EPI_ISL_14036687
EPI_ISL_14035355
EPI_ISL_14036686
EPI_ISL_14036685
EPI_ISL_14036694
EPI_ISL_14036692
EPI_ISL_14036691
EPI_ISL_14037129
EPI_ISL_14037127
EPI_ISL_14037125
EPI_ISL_14037134
EPI_ISL_14037133
EPI_ISL_14037131
EPI_ISL_15114353
EPI_ISL_14037119
EPI_ISL_14037117
EPI_ISL_14037116
EPI_ISL_14037115
EPI_ISL_14037114
EPI_ISL_14037113
EPI_ISL_14037123
EPI_ISL_14037122
EPI_ISL_14037121
EPI_ISL_14037120
EPI_ISL_14037109
EPI_ISL_14037108
EPI_ISL_14037107
EPI_ISL_14037106
EPI_ISL_14037105
EPI_ISL_14037104
EPI_ISL_14037102
EPI_ISL_14037112
EPI_ISL_14037111
EPI_ISL_14037110
EPI_ISL_14034085
EPI_ISL_14034082
EPI_ISL_14034080
EPI_ISL_14037101
EPI_ISL_14034738
EPI_ISL_14037803
EPI_ISL_14034777
EPI_ISL_14037801
EPI_ISL_15947458
EPI_ISL_14036518
EPI_ISL_14036517
EPI_ISL_14036516
EPI_ISL_14036515
EPI_ISL_14036513
EPI_ISL_14036512
EPI_ISL_14036511
EPI_ISL_14036509
EPI_ISL_14036508
EPI_ISL_14036507
EPI_ISL_14036506
EPI_ISL_14036505
EPI_ISL_11747570
EPI_ISL_14036504
EPI_ISL_14036503
EPI_ISL_14036501
EPI_ISL_14034785
EPI_ISL_14034791
EPI_ISL_14036558
EPI_ISL_14036557
EPI_ISL_14036553
EPI_ISL_14036552
EPI_ISL_14036561
EPI_ISL_14036549
EPI_ISL_14036548
EPI_ISL_14036547
EPI_ISL_14036546
EPI_ISL_14036545
EPI_ISL_14036543
EPI_ISL_14036542
EPI_ISL_14036550
EPI_ISL_14036539
EPI_ISL_14035208
EPI_ISL_14036538
EPI_ISL_14036537
EPI_ISL_14036534
EPI_ISL_14036533
EPI_ISL_14036532
EPI_ISL_14036530
EPI_ISL_14036540
EPI_ISL_14036529
EPI_ISL_14036528
EPI_ISL_14036527
EPI_ISL_14036526
EPI_ISL_14036524
EPI_ISL_14036599
EPI_ISL_11762970
EPI_ISL_11763170
EPI_ISL_11762270
EPI_ISL_15947459
EPI_ISL_14036598
EPI_ISL_14036596
EPI_ISL_15947337
EPI_ISL_14036589
EPI_ISL_14035257
EPI_ISL_14036587
EPI_ISL_15947456
EPI_ISL_14036594
EPI_ISL_14036593
EPI_ISL_15947455
EPI_ISL_14036592
EPI_ISL_14036579
EPI_ISL_14036578
EPI_ISL_14036577
EPI_ISL_11704270
EPI_ISL_14036576
EPI_ISL_14036575
EPI_ISL_14036583
EPI_ISL_15947454
EPI_ISL_14036582
EPI_ISL_14036581
EPI_ISL_14036580
EPI_ISL_14036568
EPI_ISL_14036567
EPI_ISL_14036566
EPI_ISL_14036565
EPI_ISL_15947453
EPI_ISL_12229099
EPI_ISL_12229097
EPI_ISL_14036564
EPI_ISL_12229095
EPI_ISL_12229094
EPI_ISL_12229093
EPI_ISL_12229091
EPI_ISL_12229089
EPI_ISL_12229087
EPI_ISL_12229085
EPI_ISL_14036563
EPI_ISL_12229083
EPI_ISL_12229081
EPI_ISL_12229080
EPI_ISL_12229079
EPI_ISL_12229078
EPI_ISL_12229077
EPI_ISL_12229076
EPI_ISL_12229075
EPI_ISL_12229074
EPI_ISL_12229073
EPI_ISL_12229072
EPI_ISL_12229071
EPI_ISL_12229070
EPI_ISL_14036573
EPI_ISL_12229069
EPI_ISL_12229068
EPI_ISL_12229064
EPI_ISL_12229061
EPI_ISL_14036572
EPI_ISL_12229054
EPI_ISL_12229053
EPI_ISL_12229052
EPI_ISL_12229050
EPI_ISL_14036571
EPI_ISL_14036570
EPI_ISL_12229049
EPI_ISL_12229048
EPI_ISL_12229047
EPI_ISL_12229046
EPI_ISL_12229045
EPI_ISL_12229044
EPI_ISL_12229042
EPI_ISL_14037009
EPI_ISL_14037008
EPI_ISL_12229041
EPI_ISL_12229040
EPI_ISL_12229039
EPI_ISL_12229038
EPI_ISL_12229037
EPI_ISL_12229036
EPI_ISL_12229035
EPI_ISL_12229033
EPI_ISL_14037006
EPI_ISL_12229032
EPI_ISL_14037005
EPI_ISL_14037004
EPI_ISL_12229031
EPI_ISL_12229030
EPI_ISL_14037003
EPI_ISL_14037013
EPI_ISL_14031623
EPI_ISL_14037012
EPI_ISL_14037010
EPI_ISL_12229029
EPI_ISL_12229028
EPI_ISL_12229026
EPI_ISL_12229025
EPI_ISL_12229024
EPI_ISL_12229023
EPI_ISL_12229022
EPI_ISL_12229021
EPI_ISL_12229020
EPI_ISL_14037001
EPI_ISL_12229139
EPI_ISL_14037000
EPI_ISL_12229138
EPI_ISL_12229137
EPI_ISL_12229135
EPI_ISL_12229134
EPI_ISL_12229133
EPI_ISL_12229132
EPI_ISL_12229131
EPI_ISL_12229130
EPI_ISL_15114333
EPI_ISL_12229129
EPI_ISL_12229128
EPI_ISL_12229127
EPI_ISL_12229126
EPI_ISL_12229125
EPI_ISL_12229124
EPI_ISL_12229123
EPI_ISL_12229122
EPI_ISL_12229121
EPI_ISL_12229120
EPI_ISL_12229119
EPI_ISL_12229117
EPI_ISL_12229116
EPI_ISL_12229115
EPI_ISL_12229114
EPI_ISL_12229113
EPI_ISL_12229111
EPI_ISL_12229110
EPI_ISL_12229108
EPI_ISL_12229107
EPI_ISL_12229104
EPI_ISL_12229101
EPI_ISL_12229100
EPI_ISL_14037289
EPI_ISL_14037299
EPI_ISL_14037298
EPI_ISL_14037297
EPI_ISL_14037294
EPI_ISL_14037292
EPI_ISL_14037291
EPI_ISL_14037288
EPI_ISL_14037286
EPI_ISL_14037284
EPI_ISL_14037269
EPI_ISL_14037277
EPI_ISL_14037276
EPI_ISL_14037275
EPI_ISL_14037272
EPI_ISL_14037271
EPI_ISL_14037259
EPI_ISL_14037258
EPI_ISL_14037265
EPI_ISL_14037264
EPI_ISL_14037263
EPI_ISL_14037262
EPI_ISL_14037260
EPI_ISL_14036838
EPI_ISL_14036837
EPI_ISL_14036836
EPI_ISL_14036835
EPI_ISL_14036834
EPI_ISL_14036833
EPI_ISL_14031629
EPI_ISL_14036831
EPI_ISL_15947524
EPI_ISL_14036828
EPI_ISL_14036826
EPI_ISL_15947523
EPI_ISL_14036823
EPI_ISL_14036822
EPI_ISL_14036820
EPI_ISL_14036819
EPI_ISL_14036817
EPI_ISL_14036816
EPI_ISL_14036815
EPI_ISL_14036814
EPI_ISL_14036812
EPI_ISL_14036811
EPI_ISL_14036810
EPI_ISL_11249770
EPI_ISL_14036806
EPI_ISL_14036804
EPI_ISL_14036803
EPI_ISL_14036801
EPI_ISL_14036878
EPI_ISL_14036877
EPI_ISL_14036875
EPI_ISL_15947522
EPI_ISL_14036873
EPI_ISL_14036871
EPI_ISL_14036881
EPI_ISL_14036880
EPI_ISL_14036869
EPI_ISL_14036868
EPI_ISL_14036867
EPI_ISL_14036865
EPI_ISL_14036864
EPI_ISL_14036862
EPI_ISL_14036861
EPI_ISL_14036860
EPI_ISL_14036859
EPI_ISL_14036858
EPI_ISL_14036857
EPI_ISL_15947521
EPI_ISL_14036856
EPI_ISL_14036855
EPI_ISL_14036854
EPI_ISL_14035523
EPI_ISL_14036851
EPI_ISL_14036850
EPI_ISL_14036849
EPI_ISL_14036847
EPI_ISL_14036846
EPI_ISL_14036843
EPI_ISL_14036841
EPI_ISL_15947519
EPI_ISL_14035579
EPI_ISL_14036899
EPI_ISL_14036898
EPI_ISL_14036897
EPI_ISL_14036896
EPI_ISL_14036895
EPI_ISL_14035563
EPI_ISL_11388570
EPI_ISL_15947515
EPI_ISL_14036889
EPI_ISL_14036886
EPI_ISL_14036884
EPI_ISL_14035560
EPI_ISL_14036891
EPI_ISL_14037329
EPI_ISL_14037327
EPI_ISL_14037326
EPI_ISL_14037325
EPI_ISL_14037324
EPI_ISL_14037323
EPI_ISL_14034297
EPI_ISL_14037322
EPI_ISL_14037332
EPI_ISL_15947510
EPI_ISL_14037331
EPI_ISL_14037319
EPI_ISL_14037318
EPI_ISL_14037317
EPI_ISL_14037314
EPI_ISL_14037313
EPI_ISL_14037312
EPI_ISL_14037311
EPI_ISL_14037321
EPI_ISL_14037308
EPI_ISL_14037307
EPI_ISL_14037306
EPI_ISL_14037305
EPI_ISL_14037304
EPI_ISL_14037302
EPI_ISL_14037301
EPI_ISL_14037310
EPI_ISL_14037369
EPI_ISL_14037375
EPI_ISL_15947509
EPI_ISL_14037372
EPI_ISL_14037371
EPI_ISL_14037359
EPI_ISL_14037357
EPI_ISL_14037355
EPI_ISL_14037365
EPI_ISL_14037364
EPI_ISL_14037360
EPI_ISL_14037348
EPI_ISL_14037347
EPI_ISL_14037345
EPI_ISL_14037344
EPI_ISL_14037354
EPI_ISL_14037353
EPI_ISL_14037351
EPI_ISL_14037350
EPI_ISL_14037339
EPI_ISL_14037336
EPI_ISL_15947508
EPI_ISL_14037335
EPI_ISL_14037334
EPI_ISL_14037333
EPI_ISL_14037343
EPI_ISL_14037342
EPI_ISL_14037341
EPI_ISL_15947507
EPI_ISL_14037340
EPI_ISL_14037169
EPI_ISL_14037178
EPI_ISL_14037176
EPI_ISL_14037175
EPI_ISL_14037174
EPI_ISL_14037172
EPI_ISL_14037171
EPI_ISL_14037170
EPI_ISL_14037158
EPI_ISL_14037157
EPI_ISL_14037165
EPI_ISL_14037164
EPI_ISL_14037161
EPI_ISL_14037149
EPI_ISL_14037147
EPI_ISL_14037146
EPI_ISL_14037152
EPI_ISL_14037151
EPI_ISL_14037138
EPI_ISL_14037137
EPI_ISL_14037136
EPI_ISL_14037135
EPI_ISL_14037145
EPI_ISL_14037144
EPI_ISL_14037143
EPI_ISL_14037142
EPI_ISL_14037141
EPI_ISL_14034933
EPI_ISL_14037199
EPI_ISL_14037197
EPI_ISL_14037196
EPI_ISL_14037195
EPI_ISL_14037194
EPI_ISL_14037193
EPI_ISL_15947306
EPI_ISL_14037179
EPI_ISL_14037189
EPI_ISL_14037188
EPI_ISL_14037187
EPI_ISL_14037186
EPI_ISL_14037184
EPI_ISL_14037183
EPI_ISL_14037182
EPI_ISL_14037181
EPI_ISL_14037180
EPI_ISL_15947427
EPI_ISL_15947548
EPI_ISL_14034956
EPI_ISL_14034955
EPI_ISL_14034952
EPI_ISL_14034948
EPI_ISL_15947426
EPI_ISL_14036718
EPI_ISL_14036717
EPI_ISL_14036716
EPI_ISL_14036715
EPI_ISL_14036714
EPI_ISL_14036713
EPI_ISL_14036709
EPI_ISL_14036708
EPI_ISL_14036706
EPI_ISL_14036705
EPI_ISL_14036704
EPI_ISL_14036703
EPI_ISL_14036702
EPI_ISL_14036701
EPI_ISL_14036759
EPI_ISL_14036758
EPI_ISL_14036757
EPI_ISL_14036755
EPI_ISL_15947425
EPI_ISL_14036753
EPI_ISL_14036752
EPI_ISL_14036751
EPI_ISL_14036750
EPI_ISL_14036760
EPI_ISL_14036748
EPI_ISL_14036747
EPI_ISL_14036746
EPI_ISL_14036743
EPI_ISL_14036744
EPI_ISL_14036742
EPI_ISL_14036740
EPI_ISL_11499070
EPI_ISL_14036738
EPI_ISL_14036737
EPI_ISL_14036736
EPI_ISL_14036732
EPI_ISL_14036731
EPI_ISL_15947546
EPI_ISL_14035400
EPI_ISL_14036729
EPI_ISL_14036728
EPI_ISL_14036727
EPI_ISL_14036726
EPI_ISL_11499570
EPI_ISL_14036725
EPI_ISL_14036724
EPI_ISL_11500470
EPI_ISL_14035469
EPI_ISL_14036799
EPI_ISL_15947424
EPI_ISL_14036798
EPI_ISL_14036797
EPI_ISL_15947545
EPI_ISL_11499970
EPI_ISL_14036796
EPI_ISL_11500770
EPI_ISL_11500270
EPI_ISL_14036795
EPI_ISL_11500870
EPI_ISL_14036794
EPI_ISL_11500070
EPI_ISL_14036789
EPI_ISL_14036787
EPI_ISL_14034123
EPI_ISL_14036785
EPI_ISL_14034124
EPI_ISL_14034122
EPI_ISL_14036793
EPI_ISL_14036792
EPI_ISL_14034119
EPI_ISL_14036778
EPI_ISL_14036777
EPI_ISL_14034113
EPI_ISL_14036773
EPI_ISL_14036782
EPI_ISL_14036769
EPI_ISL_14034108
EPI_ISL_14036768
EPI_ISL_15947422
EPI_ISL_14036767
EPI_ISL_14036766
EPI_ISL_14036765
EPI_ISL_14036764
EPI_ISL_14036763
EPI_ISL_14034102
EPI_ISL_14036762
EPI_ISL_14036761
EPI_ISL_14036771
EPI_ISL_14036770
EPI_ISL_14035440
EPI_ISL_14037208
EPI_ISL_14037206
EPI_ISL_14037205
EPI_ISL_14037204
EPI_ISL_14037202
EPI_ISL_14037201
EPI_ISL_11471970
EPI_ISL_14037210
EPI_ISL_15947421
EPI_ISL_14034166
EPI_ISL_14037200
EPI_ISL_14034159
EPI_ISL_14034155
EPI_ISL_15947419
EPI_ISL_14035481
EPI_ISL_14037246
EPI_ISL_14037255
EPI_ISL_14037254
EPI_ISL_14037252
EPI_ISL_14037251
EPI_ISL_14037238
EPI_ISL_14037244
EPI_ISL_14037243
EPI_ISL_14037242
EPI_ISL_14037241
EPI_ISL_14037240
EPI_ISL_14037229
EPI_ISL_14037228
EPI_ISL_14037227
EPI_ISL_14037226
EPI_ISL_14037224
EPI_ISL_14037223
EPI_ISL_14037233
EPI_ISL_14037232
EPI_ISL_14037231
EPI_ISL_14037230
EPI_ISL_14037219
EPI_ISL_14037218
EPI_ISL_14037217
EPI_ISL_14037216
EPI_ISL_14037215
EPI_ISL_14037213
EPI_ISL_14037212
EPI_ISL_14037221
EPI_ISL_14037220
EPI_ISL_15114335
EPI_ISL_5375546
EPI_ISL_2031643
EPI_ISL_15114341
EPI_ISL_15114329
EPI_ISL_11624970
EPI_ISL_2031647
EPI_ISL_5375533
EPI_ISL_5375523
EPI_ISL_15114322
EPI_ISL_15114321
EPI_ISL_14038851
EPI_ISL_14038841
EPI_ISL_14038842
EPI_ISL_14038843
EPI_ISL_14038844
EPI_ISL_14038846
EPI_ISL_14038847
EPI_ISL_14038848
EPI_ISL_14038849
EPI_ISL_14038831
EPI_ISL_14038832
EPI_ISL_14038833
EPI_ISL_14038834
EPI_ISL_14038835
EPI_ISL_14038836
EPI_ISL_14038837
EPI_ISL_14038838
EPI_ISL_14038839
EPI_ISL_14038827
EPI_ISL_14038828
EPI_ISL_14038829
EPI_ISL_15114323
EPI_ISL_15114330
EPI_ISL_5375563
EPI_ISL_1379260
EPI_ISL_15114319
EPI_ISL_10564570
EPI_ISL_10761270
EPI_ISL_2035107
EPI_ISL_9028270
EPI_ISL_9045370
EPI_ISL_8545370
EPI_ISL_8866670
EPI_ISL_8305070
EPI_ISL_8306070
EPI_ISL_8318370
EPI_ISL_8156570
EPI_ISL_8367170
EPI_ISL_12232549
EPI_ISL_12232543
EPI_ISL_12232542
EPI_ISL_12232547
EPI_ISL_12232548
EPI_ISL_12232545
EPI_ISL_12232546
EPI_ISL_12232551
EPI_ISL_12232555
EPI_ISL_12232558
EPI_ISL_12232559
EPI_ISL_12232561
EPI_ISL_12232562
EPI_ISL_8635270
EPI_ISL_12232566
EPI_ISL_15947413
EPI_ISL_12258220
EPI_ISL_12232563
EPI_ISL_12238768
EPI_ISL_8624170
EPI_ISL_12232564
EPI_ISL_8213970
EPI_ISL_12232569
EPI_ISL_12232567
EPI_ISL_12232568
EPI_ISL_12232572
EPI_ISL_12232573
EPI_ISL_12232570
EPI_ISL_12232571
EPI_ISL_3914387
EPI_ISL_11009870
EPI_ISL_11009970
EPI_ISL_11010070
EPI_ISL_11010470
EPI_ISL_12232539
EPI_ISL_10208270
EPI_ISL_10208670
EPI_ISL_15947531
EPI_ISL_10298070
EPI_ISL_10377570
EPI_ISL_3913967
EPI_ISL_10491270
EPI_ISL_10491370
EPI_ISL_10553570
EPI_ISL_10553170
EPI_ISL_10708270
EPI_ISL_5374313
EPI_ISL_5374314
EPI_ISL_5374311
EPI_ISL_5374312
EPI_ISL_9684670
EPI_ISL_12238203
EPI_ISL_12238202
EPI_ISL_12238205
EPI_ISL_12238201
EPI_ISL_12238200
EPI_ISL_12238209
EPI_ISL_12238215
EPI_ISL_12238210
EPI_ISL_12238212
EPI_ISL_12238211
EPI_ISL_11328770
EPI_ISL_12238218
EPI_ISL_12238217
EPI_ISL_12238219
EPI_ISL_12238221
EPI_ISL_12238220
EPI_ISL_12238222
EPI_ISL_9659870
EPI_ISL_5374359
EPI_ISL_15114316
EPI_ISL_12202570
EPI_ISL_12202770
EPI_ISL_11953370
EPI_ISL_9664570
EPI_ISL_9355322
EPI_ISL_15114310
EPI_ISL_2827408
EPI_ISL_15121808
EPI_ISL_15114299
EPI_ISL_15114295
EPI_ISL_15114277
EPI_ISL_15114285
EPI_ISL_15114286
EPI_ISL_15114281
EPI_ISL_15114282
EPI_ISL_12450170
EPI_ISL_12450270
EPI_ISL_12450370
EPI_ISL_12450670
EPI_ISL_12450970
EPI_ISL_12451070
EPI_ISL_12450770
EPI_ISL_12466570
EPI_ISL_12466770
EPI_ISL_11205370
EPI_ISL_11009770
EPI_ISL_12590470
EPI_ISL_12891470
EPI_ISL_12859170
EPI_ISL_15113836
EPI_ISL_13255870
EPI_ISL_12238337
EPI_ISL_933608
EPI_ISL_5374305
EPI_ISL_10274870
EPI_ISL_3364508
EPI_ISL_12531671
EPI_ISL_12564171
EPI_ISL_12590371
EPI_ISL_12590571
EPI_ISL_12590271
EPI_ISL_12573871
EPI_ISL_12573771
EPI_ISL_12590071
EPI_ISL_1465760
EPI_ISL_12658171
EPI_ISL_14503226
EPI_ISL_12622971
EPI_ISL_12627071
EPI_ISL_12643871
EPI_ISL_12752971
EPI_ISL_1828060
EPI_ISL_12756471
EPI_ISL_12756671
EPI_ISL_12706671
EPI_ISL_1230560
EPI_ISL_12758871
EPI_ISL_12758571
EPI_ISL_12722471
EPI_ISL_12760871
EPI_ISL_2035130
EPI_ISL_12588471
EPI_ISL_12835571
EPI_ISL_14029796
EPI_ISL_14029308
EPI_ISL_14031976
EPI_ISL_14031859
EPI_ISL_14033912
EPI_ISL_14031732
EPI_ISL_14031727
EPI_ISL_14031970
EPI_ISL_14028799
EPI_ISL_14031730
EPI_ISL_14031966
EPI_ISL_14031841
EPI_ISL_14031715
EPI_ISL_14031600
EPI_ISL_14029770
EPI_ISL_14037390
EPI_ISL_14031834
EPI_ISL_14031722
EPI_ISL_14029411
EPI_ISL_14037389
EPI_ISL_14029412
EPI_ISL_14029893
EPI_ISL_14029410
EPI_ISL_14029996
EPI_ISL_12891371
EPI_ISL_12891471
EPI_ISL_14031950
EPI_ISL_12891571
EPI_ISL_14029229
EPI_ISL_14033957
EPI_ISL_14033835
EPI_ISL_14031765
EPI_ISL_14031782
EPI_ISL_14031662
EPI_ISL_14031663
EPI_ISL_14029235
EPI_ISL_14031537
EPI_ISL_14031649
EPI_ISL_14031777
EPI_ISL_14029206
EPI_ISL_14031874
EPI_ISL_14035709
EPI_ISL_14029314
EPI_ISL_14031883
EPI_ISL_12896971
EPI_ISL_14031633
EPI_ISL_14035704
EPI_ISL_14030134
EPI_ISL_14030135
EPI_ISL_14031752
EPI_ISL_14031347
EPI_ISL_14030137
EPI_ISL_14029030
EPI_ISL_14029324
EPI_ISL_14029684
EPI_ISL_14031696
EPI_ISL_14031229
EPI_ISL_14036918
EPI_ISL_12856471
EPI_ISL_14031228
EPI_ISL_12861371
EPI_ISL_14029029
EPI_ISL_14030015
EPI_ISL_14030139
EPI_ISL_14033992
EPI_ISL_14031224
EPI_ISL_14031341
EPI_ISL_14029033
EPI_ISL_14029248
EPI_ISL_14031590
EPI_ISL_14031576
EPI_ISL_14031691
EPI_ISL_14029155
EPI_ISL_14029152
EPI_ISL_14030007
EPI_ISL_14031331
EPI_ISL_14031213
EPI_ISL_15121801
EPI_ISL_15121800
EPI_ISL_15121803
EPI_ISL_15121802
EPI_ISL_15121805
EPI_ISL_15121804
EPI_ISL_15121197
EPI_ISL_15121196
EPI_ISL_15121199
EPI_ISL_15121198
EPI_ISL_15121191
EPI_ISL_15121190
EPI_ISL_15121193
EPI_ISL_15121192
EPI_ISL_15121195
EPI_ISL_15121194
EPI_ISL_15121186
EPI_ISL_15121185
EPI_ISL_15121188
EPI_ISL_15121187
EPI_ISL_15121189
EPI_ISL_15121180
EPI_ISL_15121182
EPI_ISL_15121181
EPI_ISL_15121184
EPI_ISL_15121183
EPI_ISL_15121175
EPI_ISL_15121174
EPI_ISL_15121179
EPI_ISL_15121178
EPI_ISL_15121170
EPI_ISL_15121173
EPI_ISL_15121172
EPI_ISL_15121164
EPI_ISL_15121163
EPI_ISL_15121166
EPI_ISL_15121165
EPI_ISL_15121168
EPI_ISL_15121167
EPI_ISL_15121169
EPI_ISL_15121160
EPI_ISL_15121162
EPI_ISL_15121161
EPI_ISL_15121153
EPI_ISL_15121152
EPI_ISL_15121155
EPI_ISL_15121154
EPI_ISL_15121157
EPI_ISL_15121156
EPI_ISL_15121159
EPI_ISL_15121158
EPI_ISL_15121151
EPI_ISL_15121150
EPI_ISL_15121149
EPI_ISL_15121142
EPI_ISL_15121144
EPI_ISL_15121143
EPI_ISL_15121146
EPI_ISL_15121145
EPI_ISL_15121147
EPI_ISL_15121139
EPI_ISL_15121138
EPI_ISL_15121131
EPI_ISL_15121130
EPI_ISL_15121133
EPI_ISL_15121132
EPI_ISL_15121135
EPI_ISL_15121134
EPI_ISL_15121137
EPI_ISL_15121136
EPI_ISL_15121128
EPI_ISL_15121127
EPI_ISL_15121129
EPI_ISL_15121120
EPI_ISL_15121122
EPI_ISL_15121121
EPI_ISL_15121124
EPI_ISL_15121123
EPI_ISL_15121126
EPI_ISL_15121125
EPI_ISL_14031693
EPI_ISL_12972471
EPI_ISL_15121117
EPI_ISL_15121119
EPI_ISL_13075671
EPI_ISL_15121118
EPI_ISL_15121111
EPI_ISL_15121110
EPI_ISL_15121113
EPI_ISL_15121112
EPI_ISL_15121115
EPI_ISL_15121114
EPI_ISL_15121106
EPI_ISL_15121105
EPI_ISL_15121107
EPI_ISL_15121109
EPI_ISL_13041671
EPI_ISL_15121100
EPI_ISL_15121102
EPI_ISL_15121101
EPI_ISL_15121104
EPI_ISL_15121103
EPI_ISL_15121296
EPI_ISL_15121295
EPI_ISL_15121298
EPI_ISL_15121297
EPI_ISL_15121299
EPI_ISL_15121290
EPI_ISL_15121292
EPI_ISL_15121291
EPI_ISL_15121294
EPI_ISL_15121287
EPI_ISL_15121286
EPI_ISL_15121288
EPI_ISL_15121281
EPI_ISL_15121280
EPI_ISL_15121283
EPI_ISL_15121282
EPI_ISL_15121276
EPI_ISL_15121278
EPI_ISL_15121279
EPI_ISL_15121272
EPI_ISL_15121271
EPI_ISL_15121263
EPI_ISL_15121265
EPI_ISL_15121267
EPI_ISL_15121266
EPI_ISL_15121269
EPI_ISL_15121268
EPI_ISL_15121261
EPI_ISL_15121260
EPI_ISL_15121259
EPI_ISL_15121251
EPI_ISL_15121254
EPI_ISL_15121253
EPI_ISL_15121256
EPI_ISL_15121255
EPI_ISL_15121258
EPI_ISL_15121257
EPI_ISL_15121250
EPI_ISL_15121249
EPI_ISL_15121248
EPI_ISL_15121241
EPI_ISL_15121243
EPI_ISL_15121242
EPI_ISL_15121245
EPI_ISL_15121244
EPI_ISL_15121247
EPI_ISL_15121246
EPI_ISL_13063071
EPI_ISL_15121238
EPI_ISL_15121237
EPI_ISL_15121239
EPI_ISL_15121230
EPI_ISL_15121232
EPI_ISL_15121231
EPI_ISL_15121234
EPI_ISL_14031207
EPI_ISL_15121233
EPI_ISL_15121236
EPI_ISL_15121235
EPI_ISL_15121227
EPI_ISL_15121226
EPI_ISL_15121229
EPI_ISL_15121228
EPI_ISL_15121221
EPI_ISL_15121220
EPI_ISL_15121223
EPI_ISL_15121222
EPI_ISL_15121225
EPI_ISL_15121224
EPI_ISL_15121216
EPI_ISL_15121215
EPI_ISL_15121218
EPI_ISL_15121217
EPI_ISL_15121219
EPI_ISL_15121214
EPI_ISL_15121213
EPI_ISL_15121205
EPI_ISL_15121204
EPI_ISL_15121207
EPI_ISL_15121206
EPI_ISL_15121209
EPI_ISL_15121208
EPI_ISL_15121201
EPI_ISL_15121203
EPI_ISL_15121202
EPI_ISL_14503296
EPI_ISL_13119571
EPI_ISL_13161371
EPI_ISL_13161971
EPI_ISL_5375911
EPI_ISL_15121756
EPI_ISL_15121759
EPI_ISL_15121751
EPI_ISL_15121750
EPI_ISL_15121744
EPI_ISL_15121743
EPI_ISL_15121746
EPI_ISL_15121745
EPI_ISL_15121748
EPI_ISL_15121747
EPI_ISL_15121749
EPI_ISL_15121740
EPI_ISL_15121742
EPI_ISL_15121741
EPI_ISL_15121733
EPI_ISL_15121732
EPI_ISL_15121735
EPI_ISL_15121734
EPI_ISL_15121737
EPI_ISL_15121736
EPI_ISL_15121738
EPI_ISL_15121730
EPI_ISL_15121729
EPI_ISL_15121722
EPI_ISL_15121721
EPI_ISL_15121724
EPI_ISL_15121723
EPI_ISL_15121726
EPI_ISL_15121725
EPI_ISL_15121728
EPI_ISL_15121720
EPI_ISL_15121719
EPI_ISL_15121711
EPI_ISL_15121710
EPI_ISL_15121713
EPI_ISL_15121712
EPI_ISL_15121714
EPI_ISL_15121717
EPI_ISL_15121716
EPI_ISL_14030114
EPI_ISL_14031325
EPI_ISL_14036958
EPI_ISL_15121708
EPI_ISL_15121707
EPI_ISL_15121709
EPI_ISL_15121700
EPI_ISL_15121702
EPI_ISL_15121704
EPI_ISL_15121703
EPI_ISL_15121706
EPI_ISL_15121705
EPI_ISL_15121799
EPI_ISL_15121798
EPI_ISL_15121791
EPI_ISL_15121790
EPI_ISL_15121793
EPI_ISL_15121792
EPI_ISL_15121795
EPI_ISL_15121794
EPI_ISL_15121797
EPI_ISL_15121796
EPI_ISL_15121788
EPI_ISL_15121787
EPI_ISL_15121789
EPI_ISL_14503294
EPI_ISL_15121780
EPI_ISL_15121782
EPI_ISL_15121781
EPI_ISL_15121784
EPI_ISL_15121783
EPI_ISL_15121786
EPI_ISL_15121785
EPI_ISL_15121777
EPI_ISL_15121776
EPI_ISL_15121779
EPI_ISL_15121778
EPI_ISL_13218671
EPI_ISL_15121771
EPI_ISL_15121770
EPI_ISL_15121773
EPI_ISL_15121772
EPI_ISL_15121775
EPI_ISL_15121774
EPI_ISL_15121766
EPI_ISL_15121765
EPI_ISL_15121768
EPI_ISL_15121767
EPI_ISL_15121769
EPI_ISL_15121762
EPI_ISL_15121761
EPI_ISL_15121764
EPI_ISL_15121763
EPI_ISL_13233771
EPI_ISL_13233871
EPI_ISL_13254571
EPI_ISL_13255071
EPI_ISL_14030110
EPI_ISL_13264071
EPI_ISL_15121098
EPI_ISL_15121099
EPI_ISL_15121090
EPI_ISL_15121092
EPI_ISL_15121091
EPI_ISL_15121094
EPI_ISL_15121093
EPI_ISL_15121096
EPI_ISL_15121095
EPI_ISL_15121089
EPI_ISL_15121088
EPI_ISL_14031569
EPI_ISL_14031322
EPI_ISL_14030102
EPI_ISL_14029126
EPI_ISL_14031681
EPI_ISL_14029134
EPI_ISL_14031434
EPI_ISL_14031555
EPI_ISL_12329871
EPI_ISL_14031798
EPI_ISL_14031552
EPI_ISL_14030055
EPI_ISL_14031550
EPI_ISL_14029240
EPI_ISL_14029245
EPI_ISL_14031253
EPI_ISL_14036957
EPI_ISL_14031144
EPI_ISL_12331371
EPI_ISL_14036956
EPI_ISL_14030060
EPI_ISL_14031386
EPI_ISL_14029193
EPI_ISL_14030051
EPI_ISL_14036951
EPI_ISL_14035732
EPI_ISL_14031122
EPI_ISL_14036950
EPI_ISL_14029184
EPI_ISL_14036948
EPI_ISL_14031487
EPI_ISL_14031350
EPI_ISL_14029286
EPI_ISL_14031470
EPI_ISL_14029040
EPI_ISL_14031189
EPI_ISL_14030032
EPI_ISL_14031370
EPI_ISL_14030020
EPI_ISL_14029056
EPI_ISL_14031231
EPI_ISL_14029046
EPI_ISL_14030022
EPI_ISL_14030149
EPI_ISL_14030089
EPI_ISL_14029048
EPI_ISL_14029086
EPI_ISL_14032037
EPI_ISL_14030086
EPI_ISL_14031158
EPI_ISL_14031175
EPI_ISL_14032008
EPI_ISL_14031062
EPI_ISL_14029094
EPI_ISL_14028814
EPI_ISL_14037516
EPI_ISL_14029085
EPI_ISL_14028804
EPI_ISL_14028903
EPI_ISL_14032049
EPI_ISL_14029827
EPI_ISL_14034489
EPI_ISL_14031080
EPI_ISL_14037505
EPI_ISL_14032051
EPI_ISL_14028845
EPI_ISL_14028849
EPI_ISL_14030815
EPI_ISL_14029930
EPI_ISL_14029951
EPI_ISL_14030816
EPI_ISL_14030805
EPI_ISL_14028953
EPI_ISL_14029922
EPI_ISL_14028832
EPI_ISL_14028834
EPI_ISL_14029918
EPI_ISL_5375074
EPI_ISL_14037533
EPI_ISL_14028897
EPI_ISL_12229371
EPI_ISL_14029746
EPI_ISL_14029741
EPI_ISL_14028777
EPI_ISL_14031943
EPI_ISL_14029632
EPI_ISL_14031828
EPI_ISL_14028768
EPI_ISL_14029975
EPI_ISL_14031813
EPI_ISL_14028766
EPI_ISL_14031815
EPI_ISL_14028890
EPI_ISL_5375061
EPI_ISL_14029861
EPI_ISL_9133271
EPI_ISL_14029965
EPI_ISL_9135871
EPI_ISL_9143071
EPI_ISL_9142471
EPI_ISL_14028998
EPI_ISL_9549682
EPI_ISL_5375042
EPI_ISL_14031803
EPI_ISL_8715871
EPI_ISL_8719271
EPI_ISL_14029729
EPI_ISL_2012496
EPI_ISL_14037588
EPI_ISL_8924371
EPI_ISL_8937971
EPI_ISL_5374549
EPI_ISL_1624460
EPI_ISL_14031927
EPI_ISL_14031928
EPI_ISL_14029718
EPI_ISL_14031910
EPI_ISL_14028869
EPI_ISL_8544171
EPI_ISL_12168271
EPI_ISL_5375877
EPI_ISL_8577671
EPI_ISL_8212971
EPI_ISL_8213071
EPI_ISL_6493291
EPI_ISL_8577871
EPI_ISL_9390671
EPI_ISL_1740408
EPI_ISL_9394671
EPI_ISL_9394271
EPI_ISL_9355471
EPI_ISL_11762221
EPI_ISL_8635271
EPI_ISL_11933621
EPI_ISL_8304971
EPI_ISL_8324671
EPI_ISL_9918071
EPI_ISL_9919971
EPI_ISL_9350071
EPI_ISL_9013571
EPI_ISL_8550471
EPI_ISL_12238183
EPI_ISL_12238182
EPI_ISL_12238196
EPI_ISL_12238192
EPI_ISL_10020271
EPI_ISL_10020371
EPI_ISL_10817671
EPI_ISL_10818071
EPI_ISL_10818271
EPI_ISL_10818471
EPI_ISL_15121821
EPI_ISL_9969871
EPI_ISL_15121820
EPI_ISL_12238767
EPI_ISL_12238774
EPI_ISL_12238777
EPI_ISL_12238776
EPI_ISL_12238770
EPI_ISL_12238772
EPI_ISL_12238779
EPI_ISL_12238778
EPI_ISL_12238786
EPI_ISL_12238782
EPI_ISL_12238784
EPI_ISL_12238783
EPI_ISL_12238780
EPI_ISL_12238789
EPI_ISL_12238797
EPI_ISL_12238796
EPI_ISL_12238799
EPI_ISL_12239667
EPI_ISL_12238798
EPI_ISL_12238793
EPI_ISL_12238795
EPI_ISL_12239206
EPI_ISL_12239205
EPI_ISL_12239200
EPI_ISL_10952871
EPI_ISL_12239202
EPI_ISL_12239201
EPI_ISL_12239207
EPI_ISL_12239209
EPI_ISL_12239215
EPI_ISL_12239214
EPI_ISL_10818171
EPI_ISL_12239211
EPI_ISL_12239226
EPI_ISL_12239225
EPI_ISL_12239228
EPI_ISL_12239227
EPI_ISL_12239222
EPI_ISL_12239221
EPI_ISL_12239224
EPI_ISL_12239223
EPI_ISL_12239229
EPI_ISL_12239239
EPI_ISL_12239238
EPI_ISL_12239233
EPI_ISL_12239232
EPI_ISL_12239235
EPI_ISL_12239234
EPI_ISL_12239231
EPI_ISL_12239230
EPI_ISL_12239248
EPI_ISL_12239247
EPI_ISL_12239249
EPI_ISL_12239244
EPI_ISL_12239246
EPI_ISL_12239245
EPI_ISL_12239242
EPI_ISL_12239241
EPI_ISL_12239259
EPI_ISL_12239258
EPI_ISL_12239254
EPI_ISL_12239251
EPI_ISL_12239250
EPI_ISL_12239253
EPI_ISL_12239266
EPI_ISL_12239261
EPI_ISL_12239263
EPI_ISL_12239260
EPI_ISL_12239276
EPI_ISL_12239279
EPI_ISL_12239273
EPI_ISL_12239275
EPI_ISL_12239270
EPI_ISL_12239286
EPI_ISL_12239282
EPI_ISL_12239281
EPI_ISL_12239299
EPI_ISL_12239295
EPI_ISL_12239294
EPI_ISL_12239296
EPI_ISL_12239293
EPI_ISL_12239189
EPI_ISL_12239188
EPI_ISL_12239181
EPI_ISL_12239183
EPI_ISL_12239190
EPI_ISL_12239199
EPI_ISL_12239196
EPI_ISL_12239195
EPI_ISL_12239198
EPI_ISL_12239197
EPI_ISL_10775371
EPI_ISL_12239193
EPI_ISL_12238700
EPI_ISL_12238705
EPI_ISL_12238707
EPI_ISL_12238702
EPI_ISL_12238704
EPI_ISL_12238703
EPI_ISL_12238717
EPI_ISL_12238718
EPI_ISL_12238712
EPI_ISL_12238722
EPI_ISL_12238721
EPI_ISL_12238728
EPI_ISL_12238727
EPI_ISL_12238729
EPI_ISL_12238724
EPI_ISL_12238723
EPI_ISL_12238726
EPI_ISL_12238725
EPI_ISL_12238731
EPI_ISL_12238730
EPI_ISL_12238733
EPI_ISL_12238732
EPI_ISL_12238738
EPI_ISL_12238735
EPI_ISL_12238736
EPI_ISL_12238742
EPI_ISL_12238744
EPI_ISL_12238749
EPI_ISL_12238746
EPI_ISL_12238745
EPI_ISL_12238748
EPI_ISL_12238747
EPI_ISL_12238753
EPI_ISL_12238755
EPI_ISL_12238754
EPI_ISL_12238751
EPI_ISL_12238757
EPI_ISL_12238759
EPI_ISL_15121823
EPI_ISL_12238763
EPI_ISL_12238766
EPI_ISL_12238760
EPI_ISL_12238762
EPI_ISL_12238336
EPI_ISL_12238761
EPI_ISL_12238647
EPI_ISL_12238646
EPI_ISL_12239977
EPI_ISL_12238649
EPI_ISL_12238654
EPI_ISL_12238653
EPI_ISL_12238656
EPI_ISL_12238655
EPI_ISL_12238650
EPI_ISL_12239981
EPI_ISL_12239980
EPI_ISL_12239982
EPI_ISL_12238651
EPI_ISL_12239989
EPI_ISL_12238658
EPI_ISL_12238659
EPI_ISL_15121825
EPI_ISL_12238667
EPI_ISL_12238661
EPI_ISL_12238660
EPI_ISL_12239991
EPI_ISL_12238663
EPI_ISL_12239993
EPI_ISL_12238662
EPI_ISL_12238668
EPI_ISL_12238676
EPI_ISL_12238675
EPI_ISL_12238678
EPI_ISL_12238672
EPI_ISL_12238671
EPI_ISL_12238673
EPI_ISL_12238670
EPI_ISL_12238687
EPI_ISL_12239661
EPI_ISL_12238686
EPI_ISL_12238683
EPI_ISL_12238681
EPI_ISL_12238698
EPI_ISL_12238697
EPI_ISL_15121824
EPI_ISL_12238693
EPI_ISL_12238696
EPI_ISL_12238695
EPI_ISL_12238692
EPI_ISL_15121826
EPI_ISL_15121818
EPI_ISL_12239104
EPI_ISL_12239106
EPI_ISL_12239103
EPI_ISL_12239102
EPI_ISL_12239108
EPI_ISL_12239115
EPI_ISL_12239117
EPI_ISL_12239114
EPI_ISL_12239113
EPI_ISL_12239127
EPI_ISL_12239129
EPI_ISL_12239128
EPI_ISL_12239123
EPI_ISL_12239122
EPI_ISL_12239125
EPI_ISL_12239124
EPI_ISL_12239121
EPI_ISL_12239120
EPI_ISL_12239138
EPI_ISL_12239139
EPI_ISL_12239134
EPI_ISL_12239133
EPI_ISL_12239130
EPI_ISL_12239131
EPI_ISL_12239149
EPI_ISL_12239145
EPI_ISL_12239144
EPI_ISL_12239147
EPI_ISL_12239146
EPI_ISL_12239140
EPI_ISL_12239143
EPI_ISL_12239142
EPI_ISL_12239159
EPI_ISL_12239158
EPI_ISL_12239152
EPI_ISL_12239151
EPI_ISL_12239154
EPI_ISL_12239153
EPI_ISL_12239150
EPI_ISL_12239166
EPI_ISL_12239168
EPI_ISL_12239163
EPI_ISL_12239162
EPI_ISL_12239164
EPI_ISL_12239177
EPI_ISL_12239173
EPI_ISL_12239176
EPI_ISL_12239170
EPI_ISL_12239172
EPI_ISL_12239171
EPI_ISL_12239068
EPI_ISL_12239067
EPI_ISL_12239064
EPI_ISL_12239066
EPI_ISL_12239060
EPI_ISL_12239062
EPI_ISL_12239061
EPI_ISL_15947225
EPI_ISL_12239078
EPI_ISL_12239075
EPI_ISL_12239077
EPI_ISL_12239076
EPI_ISL_12239070
EPI_ISL_12239073
EPI_ISL_12239072
EPI_ISL_12239080
EPI_ISL_15121817
EPI_ISL_12239089
EPI_ISL_12239088
EPI_ISL_12239081
EPI_ISL_12239084
EPI_ISL_12239083
EPI_ISL_12239097
EPI_ISL_12239096
EPI_ISL_12239099
EPI_ISL_12239092
EPI_ISL_12239095
EPI_ISL_12239094
EPI_ISL_12239909
EPI_ISL_12239904
EPI_ISL_12239901
EPI_ISL_12239900
EPI_ISL_12239903
EPI_ISL_12239910
EPI_ISL_12239916
EPI_ISL_12239912
EPI_ISL_12239911
EPI_ISL_12239913
EPI_ISL_12239920
EPI_ISL_12239927
EPI_ISL_12239926
EPI_ISL_12239928
EPI_ISL_12239923
EPI_ISL_12239924
EPI_ISL_12239930
EPI_ISL_12238601
EPI_ISL_12239931
EPI_ISL_15121819
EPI_ISL_12239938
EPI_ISL_12239937
EPI_ISL_12238609
EPI_ISL_12239939
EPI_ISL_12238608
EPI_ISL_12239934
EPI_ISL_12238603
EPI_ISL_12238602
EPI_ISL_12239935
EPI_ISL_12238604
EPI_ISL_12239941
EPI_ISL_12238610
EPI_ISL_12238612
EPI_ISL_12239943
EPI_ISL_12238611
EPI_ISL_12239949
EPI_ISL_12238618
EPI_ISL_12239948
EPI_ISL_12239945
EPI_ISL_12238614
EPI_ISL_12238613
EPI_ISL_12239944
EPI_ISL_12239947
EPI_ISL_12238616
EPI_ISL_12238615
EPI_ISL_12238621
EPI_ISL_12238620
EPI_ISL_12239951
EPI_ISL_12239953
EPI_ISL_12239950
EPI_ISL_12238629
EPI_ISL_12238625
EPI_ISL_12239956
EPI_ISL_12238624
EPI_ISL_12239958
EPI_ISL_12239957
EPI_ISL_12238626
EPI_ISL_12239963
EPI_ISL_12238632
EPI_ISL_12239962
EPI_ISL_12238631
EPI_ISL_12238634
EPI_ISL_12239964
EPI_ISL_12238633
EPI_ISL_12239961
EPI_ISL_12238636
EPI_ISL_12239966
EPI_ISL_12239969
EPI_ISL_12239968
EPI_ISL_12238637
EPI_ISL_12238643
EPI_ISL_12238642
EPI_ISL_12238645
EPI_ISL_12239976
EPI_ISL_12239975
EPI_ISL_12239970
EPI_ISL_12238641
EPI_ISL_12239972
EPI_ISL_12238640
EPI_ISL_12239971
EPI_ISL_12238529
EPI_ISL_12239857
EPI_ISL_12238526
EPI_ISL_12238525
EPI_ISL_12239859
EPI_ISL_12239858
EPI_ISL_12238527
EPI_ISL_12238533
EPI_ISL_12238532
EPI_ISL_12238534
EPI_ISL_12239865
EPI_ISL_12239860
EPI_ISL_12238531
EPI_ISL_12238530
EPI_ISL_12238537
EPI_ISL_12239868
EPI_ISL_12239867
EPI_ISL_12238539
EPI_ISL_12238538
EPI_ISL_12239875
EPI_ISL_12238544
EPI_ISL_12239874
EPI_ISL_12238543
EPI_ISL_12238546
EPI_ISL_12239876
EPI_ISL_12238540
EPI_ISL_12239871
EPI_ISL_12239870
EPI_ISL_12239873
EPI_ISL_12239872
EPI_ISL_12238541
EPI_ISL_12239879
EPI_ISL_12238548
EPI_ISL_12239878
EPI_ISL_12238547
EPI_ISL_12238549
EPI_ISL_12238555
EPI_ISL_12239886
EPI_ISL_12238556
EPI_ISL_12239882
EPI_ISL_12239881
EPI_ISL_12238550
EPI_ISL_12239880
EPI_ISL_12238558
EPI_ISL_12239897
EPI_ISL_12238566
EPI_ISL_12238567
EPI_ISL_12239893
EPI_ISL_12238562
EPI_ISL_12238561
EPI_ISL_12239892
EPI_ISL_12238564
EPI_ISL_12239895
EPI_ISL_12238563
EPI_ISL_12239894
EPI_ISL_12238560
EPI_ISL_12239890
EPI_ISL_11009871
EPI_ISL_12238569
EPI_ISL_12238577
EPI_ISL_12238576
EPI_ISL_11010071
EPI_ISL_12238578
EPI_ISL_12238573
EPI_ISL_11009971
EPI_ISL_12238575
EPI_ISL_11010171
EPI_ISL_12238574
EPI_ISL_12238570
EPI_ISL_11010471
EPI_ISL_12238588
EPI_ISL_12238587
EPI_ISL_12238584
EPI_ISL_12238583
EPI_ISL_12238585
EPI_ISL_12238582
EPI_ISL_12238581
EPI_ISL_12238599
EPI_ISL_12238598
EPI_ISL_12238595
EPI_ISL_12238597
EPI_ISL_12238596
EPI_ISL_12238590
EPI_ISL_12238593
EPI_ISL_12238592
EPI_ISL_12239006
EPI_ISL_12239008
EPI_ISL_12239001
EPI_ISL_12239003
EPI_ISL_12239000
EPI_ISL_12239017
EPI_ISL_12239016
EPI_ISL_12239019
EPI_ISL_12239018
EPI_ISL_12239013
EPI_ISL_12239012
EPI_ISL_12239014
EPI_ISL_12239010
EPI_ISL_12239028
EPI_ISL_12239027
EPI_ISL_12239029
EPI_ISL_12239024
EPI_ISL_12239023
EPI_ISL_12239025
EPI_ISL_12239020
EPI_ISL_12239022
EPI_ISL_12239021
EPI_ISL_12239039
EPI_ISL_12239035
EPI_ISL_12239034
EPI_ISL_12239037
EPI_ISL_12239031
EPI_ISL_12239030
EPI_ISL_12239033
EPI_ISL_12239032
EPI_ISL_12239049
EPI_ISL_12239046
EPI_ISL_12239045
EPI_ISL_12239048
EPI_ISL_12239047
EPI_ISL_12239044
EPI_ISL_12239043
EPI_ISL_12239040
EPI_ISL_10208571
EPI_ISL_12239057
EPI_ISL_12239056
EPI_ISL_12239059
EPI_ISL_12239053
EPI_ISL_12239052
EPI_ISL_12239054
EPI_ISL_12239050
EPI_ISL_12239800
EPI_ISL_12239809
EPI_ISL_12239806
EPI_ISL_12239805
EPI_ISL_12239808
EPI_ISL_12239807
EPI_ISL_12239801
EPI_ISL_12239804
EPI_ISL_12239803
EPI_ISL_12239811
EPI_ISL_12239810
EPI_ISL_12239817
EPI_ISL_12239816
EPI_ISL_12239819
EPI_ISL_12239818
EPI_ISL_12239813
EPI_ISL_12239812
EPI_ISL_12239815
EPI_ISL_12239814
EPI_ISL_12239821
EPI_ISL_12240819
EPI_ISL_12240818
EPI_ISL_12239828
EPI_ISL_12239827
EPI_ISL_12239829
EPI_ISL_12239824
EPI_ISL_12239823
EPI_ISL_12239826
EPI_ISL_12239831
EPI_ISL_12238500
EPI_ISL_12239833
EPI_ISL_12239832
EPI_ISL_12240817
EPI_ISL_12240816
EPI_ISL_12240815
EPI_ISL_12240814
EPI_ISL_12240813
EPI_ISL_12240812
EPI_ISL_12240811
EPI_ISL_12240829
EPI_ISL_12238508
EPI_ISL_12239838
EPI_ISL_12238509
EPI_ISL_12239834
EPI_ISL_12238503
EPI_ISL_12238506
EPI_ISL_12238505
EPI_ISL_12240820
EPI_ISL_12239842
EPI_ISL_12238513
EPI_ISL_12239843
EPI_ISL_12240828
EPI_ISL_12240827
EPI_ISL_12240825
EPI_ISL_12240824
EPI_ISL_12240822
EPI_ISL_12240821
EPI_ISL_12238519
EPI_ISL_12239846
EPI_ISL_12239845
EPI_ISL_12238514
EPI_ISL_12239848
EPI_ISL_12238516
EPI_ISL_12240831
EPI_ISL_12238521
EPI_ISL_12239855
EPI_ISL_12240838
EPI_ISL_12240837
EPI_ISL_12240836
EPI_ISL_12240835
EPI_ISL_12240834
EPI_ISL_12240833
EPI_ISL_12240832
EPI_ISL_12238409
EPI_ISL_12238405
EPI_ISL_12238404
EPI_ISL_12238407
EPI_ISL_12238406
EPI_ISL_12238412
EPI_ISL_12238411
EPI_ISL_12238414
EPI_ISL_12238413
EPI_ISL_12238419
EPI_ISL_12238416
EPI_ISL_12238415
EPI_ISL_12238418
EPI_ISL_12238417
EPI_ISL_12238423
EPI_ISL_12238422
EPI_ISL_12238425
EPI_ISL_12238424
EPI_ISL_12238420
EPI_ISL_12238427
EPI_ISL_12238426
EPI_ISL_12238428
EPI_ISL_12238434
EPI_ISL_12238433
EPI_ISL_12238432
EPI_ISL_12238431
EPI_ISL_12239769
EPI_ISL_12238438
EPI_ISL_12239768
EPI_ISL_12238437
EPI_ISL_12238439
EPI_ISL_12239776
EPI_ISL_12238445
EPI_ISL_12238444
EPI_ISL_12238447
EPI_ISL_12239777
EPI_ISL_12238446
EPI_ISL_12239772
EPI_ISL_12238440
EPI_ISL_12238443
EPI_ISL_12239773
EPI_ISL_12239770
EPI_ISL_12238449
EPI_ISL_12239779
EPI_ISL_12238448
EPI_ISL_12239787
EPI_ISL_12238455
EPI_ISL_12238458
EPI_ISL_12239788
EPI_ISL_12238452
EPI_ISL_12238451
EPI_ISL_12239782
EPI_ISL_12238454
EPI_ISL_12238453
EPI_ISL_12238450
EPI_ISL_12239781
EPI_ISL_12239798
EPI_ISL_12238466
EPI_ISL_12239797
EPI_ISL_12238468
EPI_ISL_12239794
EPI_ISL_12238463
EPI_ISL_12239793
EPI_ISL_12238462
EPI_ISL_12239796
EPI_ISL_12239790
EPI_ISL_12238478
EPI_ISL_12238479
EPI_ISL_12238474
EPI_ISL_12238476
EPI_ISL_12238475
EPI_ISL_12238472
EPI_ISL_12238485
EPI_ISL_12238484
EPI_ISL_12238486
EPI_ISL_12238481
EPI_ISL_12238482
EPI_ISL_12238499
EPI_ISL_12238496
EPI_ISL_15121810
EPI_ISL_12238495
EPI_ISL_12238498
EPI_ISL_12238493
EPI_ISL_10270471
EPI_ISL_15121812
EPI_ISL_15121811
EPI_ISL_15121814
EPI_ISL_15121813
EPI_ISL_15121816
EPI_ISL_12239701
EPI_ISL_12239707
EPI_ISL_12239706
EPI_ISL_12239709
EPI_ISL_12239702
EPI_ISL_12239705
EPI_ISL_12239704
EPI_ISL_12239710
EPI_ISL_12239712
EPI_ISL_12239711
EPI_ISL_12239718
EPI_ISL_12239719
EPI_ISL_12239714
EPI_ISL_12239713
EPI_ISL_12239716
EPI_ISL_12239715
EPI_ISL_12239723
EPI_ISL_12239722
EPI_ISL_12239729
EPI_ISL_12239728
EPI_ISL_12239724
EPI_ISL_12239726
EPI_ISL_12238401
EPI_ISL_12238400
EPI_ISL_12238403
EPI_ISL_15121815
EPI_ISL_12238402
EPI_ISL_12239619
EPI_ISL_12239618
EPI_ISL_12239615
EPI_ISL_12239614
EPI_ISL_12239616
EPI_ISL_12239622
EPI_ISL_12239621
EPI_ISL_12239624
EPI_ISL_12239623
EPI_ISL_12239620
EPI_ISL_12239629
EPI_ISL_12239626
EPI_ISL_12239627
EPI_ISL_12239633
EPI_ISL_12238302
EPI_ISL_12238301
EPI_ISL_12239632
EPI_ISL_12238304
EPI_ISL_12239634
EPI_ISL_12238303
EPI_ISL_12239631
EPI_ISL_12238300
EPI_ISL_15121807
EPI_ISL_12239630
EPI_ISL_12239637
EPI_ISL_12239636
EPI_ISL_12238308
EPI_ISL_12239644
EPI_ISL_12238313
EPI_ISL_12239643
EPI_ISL_12238312
EPI_ISL_12239646
EPI_ISL_12238315
EPI_ISL_12239645
EPI_ISL_12238310
EPI_ISL_15121806
EPI_ISL_12239648
EPI_ISL_12238317
EPI_ISL_12239647
EPI_ISL_12238319
EPI_ISL_15121809
EPI_ISL_12239655
EPI_ISL_12238324
EPI_ISL_12238323
EPI_ISL_12238326
EPI_ISL_12239656
EPI_ISL_12238325
EPI_ISL_12239651
EPI_ISL_12238320
EPI_ISL_12239653
EPI_ISL_12238322
EPI_ISL_12239652
EPI_ISL_12238321
EPI_ISL_12238328
EPI_ISL_12238327
EPI_ISL_12238329
EPI_ISL_12239666
EPI_ISL_12238335
EPI_ISL_12238334
EPI_ISL_12238330
EPI_ISL_12239664
EPI_ISL_12238333
EPI_ISL_12239663
EPI_ISL_12238332
EPI_ISL_12239660
EPI_ISL_12238339
EPI_ISL_12238338
EPI_ISL_12239677
EPI_ISL_12238346
EPI_ISL_12239676
EPI_ISL_12238347
EPI_ISL_12238341
EPI_ISL_12238344
EPI_ISL_12238343
EPI_ISL_12239674
EPI_ISL_12239671
EPI_ISL_12238340
EPI_ISL_12239670
EPI_ISL_12238349
EPI_ISL_12238357
EPI_ISL_12238356
EPI_ISL_12238359
EPI_ISL_12239689
EPI_ISL_12239684
EPI_ISL_12238353
EPI_ISL_12239683
EPI_ISL_12238352
EPI_ISL_12239685
EPI_ISL_12239682
EPI_ISL_12238368
EPI_ISL_12239698
EPI_ISL_12238367
EPI_ISL_12238369
EPI_ISL_12239695
EPI_ISL_12238364
EPI_ISL_12238366
EPI_ISL_12239697
EPI_ISL_12239696
EPI_ISL_12238365
EPI_ISL_12238360
EPI_ISL_12239692
EPI_ISL_12238361
EPI_ISL_12238378
EPI_ISL_12238375
EPI_ISL_12238377
EPI_ISL_12238376
EPI_ISL_12238371
EPI_ISL_12238373
EPI_ISL_12238372
EPI_ISL_12238389
EPI_ISL_12238385
EPI_ISL_12238388
EPI_ISL_12238387
EPI_ISL_12238382
EPI_ISL_12238384
EPI_ISL_12238383
EPI_ISL_12238397
EPI_ISL_12238396
EPI_ISL_12238398
EPI_ISL_12238395
EPI_ISL_12238394
EPI_ISL_12238390
EPI_ISL_9050902
EPI_ISL_9050903
EPI_ISL_9050905
EPI_ISL_12239600
EPI_ISL_12239602
EPI_ISL_12239601
EPI_ISL_12239607
EPI_ISL_12239609
EPI_ISL_12239606
EPI_ISL_12239605
EPI_ISL_12239613
EPI_ISL_12239501
EPI_ISL_12239500
EPI_ISL_12239509
EPI_ISL_12239508
EPI_ISL_12239504
EPI_ISL_12239506
EPI_ISL_12239512
EPI_ISL_12239514
EPI_ISL_12239513
EPI_ISL_12239518
EPI_ISL_12239517
EPI_ISL_12239523
EPI_ISL_12239522
EPI_ISL_12239525
EPI_ISL_12239524
EPI_ISL_12239521
EPI_ISL_12239527
EPI_ISL_12239526
EPI_ISL_12239529
EPI_ISL_12239534
EPI_ISL_12239533
EPI_ISL_12239535
EPI_ISL_12239530
EPI_ISL_12239532
EPI_ISL_12239531
EPI_ISL_12239538
EPI_ISL_12238207
EPI_ISL_12239537
EPI_ISL_12239539
EPI_ISL_12238214
EPI_ISL_12239545
EPI_ISL_12238213
EPI_ISL_12239544
EPI_ISL_12239547
EPI_ISL_12239546
EPI_ISL_12239540
EPI_ISL_12239543
EPI_ISL_12239549
EPI_ISL_12239548
EPI_ISL_12238225
EPI_ISL_12239556
EPI_ISL_12238224
EPI_ISL_12239555
EPI_ISL_12238227
EPI_ISL_12239558
EPI_ISL_12239557
EPI_ISL_12239551
EPI_ISL_12239554
EPI_ISL_12238223
EPI_ISL_12239553
EPI_ISL_12239550
EPI_ISL_12238229
EPI_ISL_12239559
EPI_ISL_12238228
EPI_ISL_12239567
EPI_ISL_12238236
EPI_ISL_12239566
EPI_ISL_12239569
EPI_ISL_12238238
EPI_ISL_12239568
EPI_ISL_12238237
EPI_ISL_12238232
EPI_ISL_12239563
EPI_ISL_12238231
EPI_ISL_12239565
EPI_ISL_12238233
EPI_ISL_12239564
EPI_ISL_12238230
EPI_ISL_12239561
EPI_ISL_12239560
EPI_ISL_12238239
EPI_ISL_12238247
EPI_ISL_12239578
EPI_ISL_12238246
EPI_ISL_12238249
EPI_ISL_12238248
EPI_ISL_12239579
EPI_ISL_12238243
EPI_ISL_12239574
EPI_ISL_12239573
EPI_ISL_12238245
EPI_ISL_12239576
EPI_ISL_12239575
EPI_ISL_12238244
EPI_ISL_12239570
EPI_ISL_12239572
EPI_ISL_12238241
EPI_ISL_12239571
EPI_ISL_12238240
EPI_ISL_12238259
EPI_ISL_12238254
EPI_ISL_12239585
EPI_ISL_12238253
EPI_ISL_12239587
EPI_ISL_12238256
EPI_ISL_12239586
EPI_ISL_12239581
EPI_ISL_12239580
EPI_ISL_12238252
EPI_ISL_12239583
EPI_ISL_12238251
EPI_ISL_12239582
EPI_ISL_12239599
EPI_ISL_12238268
EPI_ISL_12239596
EPI_ISL_12239595
EPI_ISL_12238264
EPI_ISL_12239598
EPI_ISL_12238267
EPI_ISL_12238266
EPI_ISL_12239592
EPI_ISL_12238260
EPI_ISL_12239591
EPI_ISL_12238263
EPI_ISL_12238262
EPI_ISL_12239590
EPI_ISL_12238279
EPI_ISL_12238278
EPI_ISL_12238272
EPI_ISL_12238271
EPI_ISL_12238274
EPI_ISL_12238273
EPI_ISL_12238270
EPI_ISL_12238287
EPI_ISL_12238283
EPI_ISL_12238282
EPI_ISL_12238281
EPI_ISL_12238298
EPI_ISL_12238297
EPI_ISL_12238299
EPI_ISL_12238294
EPI_ISL_12238293
EPI_ISL_12238296
EPI_ISL_12238292
EPI_ISL_10590071
EPI_ISL_10553771
EPI_ISL_10553171
EPI_ISL_12239404
EPI_ISL_12239400
EPI_ISL_12239409
EPI_ISL_12239405
EPI_ISL_12239407
EPI_ISL_12239413
EPI_ISL_12239412
EPI_ISL_12239414
EPI_ISL_12239411
EPI_ISL_12239410
EPI_ISL_12239416
EPI_ISL_12239419
EPI_ISL_12239418
EPI_ISL_12239424
EPI_ISL_12239423
EPI_ISL_12239425
EPI_ISL_12239422
EPI_ISL_12239421
EPI_ISL_12239428
EPI_ISL_12239427
EPI_ISL_12239429
EPI_ISL_12239435
EPI_ISL_12239437
EPI_ISL_12239431
EPI_ISL_12239430
EPI_ISL_12239433
EPI_ISL_12239432
EPI_ISL_12239438
EPI_ISL_12239446
EPI_ISL_12239445
EPI_ISL_12239448
EPI_ISL_12239442
EPI_ISL_12239441
EPI_ISL_12239444
EPI_ISL_12239443
EPI_ISL_12239440
EPI_ISL_12239459
EPI_ISL_12239458
EPI_ISL_12239453
EPI_ISL_12239454
EPI_ISL_12239451
EPI_ISL_12239450
EPI_ISL_12239468
EPI_ISL_12239467
EPI_ISL_12239469
EPI_ISL_12239464
EPI_ISL_12239463
EPI_ISL_12239466
EPI_ISL_12239465
EPI_ISL_12239460
EPI_ISL_12239462
EPI_ISL_12239479
EPI_ISL_12239478
EPI_ISL_12239475
EPI_ISL_12239477
EPI_ISL_12239470
EPI_ISL_12239486
EPI_ISL_12239485
EPI_ISL_12239488
EPI_ISL_12239487
EPI_ISL_12239484
EPI_ISL_12239483
EPI_ISL_12239480
EPI_ISL_12239497
EPI_ISL_12239499
EPI_ISL_12239498
EPI_ISL_12239492
EPI_ISL_12239495
EPI_ISL_12238178
EPI_ISL_12238188
EPI_ISL_12238180
EPI_ISL_12238199
EPI_ISL_12238198
EPI_ISL_12238194
EPI_ISL_12238197
EPI_ISL_12238190
EPI_ISL_12238193
EPI_ISL_12238908
EPI_ISL_12238907
EPI_ISL_12238909
EPI_ISL_12238903
EPI_ISL_12238906
EPI_ISL_12238905
EPI_ISL_12238900
EPI_ISL_12238901
EPI_ISL_12238919
EPI_ISL_12238918
EPI_ISL_12238915
EPI_ISL_12238914
EPI_ISL_12238916
EPI_ISL_12238911
EPI_ISL_12238913
EPI_ISL_12238912
EPI_ISL_12238920
EPI_ISL_10650971
EPI_ISL_10654071
EPI_ISL_12238929
EPI_ISL_12238926
EPI_ISL_12238925
EPI_ISL_12238928
EPI_ISL_12238927
EPI_ISL_12238922
EPI_ISL_12238921
EPI_ISL_12238924
EPI_ISL_12238931
EPI_ISL_12238930
EPI_ISL_12238937
EPI_ISL_12238936
EPI_ISL_12238938
EPI_ISL_12238933
EPI_ISL_12238935
EPI_ISL_12238934
EPI_ISL_12238942
EPI_ISL_12238941
EPI_ISL_12238948
EPI_ISL_12238949
EPI_ISL_12238943
EPI_ISL_12238946
EPI_ISL_12238945
EPI_ISL_12238951
EPI_ISL_12238953
EPI_ISL_10708271
EPI_ISL_12238959
EPI_ISL_12238958
EPI_ISL_12238955
EPI_ISL_12238957
EPI_ISL_12238962
EPI_ISL_12238961
EPI_ISL_12238964
EPI_ISL_12238960
EPI_ISL_12238969
EPI_ISL_12238966
EPI_ISL_12238965
EPI_ISL_12238967
EPI_ISL_12238973
EPI_ISL_12238972
EPI_ISL_12238975
EPI_ISL_12238974
EPI_ISL_12238970
EPI_ISL_12238977
EPI_ISL_12238978
EPI_ISL_12238984
EPI_ISL_12238983
EPI_ISL_12238986
EPI_ISL_12238980
EPI_ISL_12238981
EPI_ISL_12238988
EPI_ISL_12238987
EPI_ISL_12238989
EPI_ISL_12238995
EPI_ISL_12238994
EPI_ISL_12238990
EPI_ISL_12238999
EPI_ISL_12238998
EPI_ISL_12238896
EPI_ISL_12238895
EPI_ISL_12238898
EPI_ISL_12238891
EPI_ISL_12238893
EPI_ISL_12238890
EPI_ISL_12239303
EPI_ISL_12239302
EPI_ISL_12239305
EPI_ISL_12239304
EPI_ISL_12239300
EPI_ISL_12239307
EPI_ISL_12239306
EPI_ISL_12239309
EPI_ISL_12239314
EPI_ISL_12239313
EPI_ISL_12239315
EPI_ISL_12239310
EPI_ISL_12239312
EPI_ISL_12239311
EPI_ISL_12239319
EPI_ISL_12239325
EPI_ISL_12239324
EPI_ISL_12239327
EPI_ISL_12239321
EPI_ISL_12239320
EPI_ISL_12239323
EPI_ISL_12239322
EPI_ISL_12239329
EPI_ISL_12239328
EPI_ISL_12239336
EPI_ISL_12239338
EPI_ISL_12239337
EPI_ISL_12239332
EPI_ISL_12239331
EPI_ISL_12239334
EPI_ISL_12239333
EPI_ISL_12239346
EPI_ISL_12239349
EPI_ISL_12239343
EPI_ISL_12239342
EPI_ISL_12239344
EPI_ISL_12239341
EPI_ISL_12239340
EPI_ISL_12239358
EPI_ISL_12239357
EPI_ISL_12239359
EPI_ISL_12239354
EPI_ISL_12239356
EPI_ISL_12239355
EPI_ISL_12239369
EPI_ISL_12239368
EPI_ISL_12239364
EPI_ISL_12239367
EPI_ISL_12239366
EPI_ISL_12239361
EPI_ISL_12239360
EPI_ISL_12239363
EPI_ISL_12239362
EPI_ISL_12239375
EPI_ISL_12239377
EPI_ISL_12239372
EPI_ISL_12239371
EPI_ISL_12239374
EPI_ISL_12239373
EPI_ISL_12239370
EPI_ISL_9684271
EPI_ISL_12239387
EPI_ISL_12239389
EPI_ISL_12239388
EPI_ISL_12239383
EPI_ISL_12239382
EPI_ISL_12239385
EPI_ISL_12239381
EPI_ISL_12239380
EPI_ISL_12239398
EPI_ISL_12239397
EPI_ISL_12239399
EPI_ISL_12239394
EPI_ISL_12239393
EPI_ISL_12239396
EPI_ISL_12239395
EPI_ISL_12239390
EPI_ISL_12239392
EPI_ISL_12238809
EPI_ISL_12238808
EPI_ISL_12238805
EPI_ISL_12238804
EPI_ISL_12238806
EPI_ISL_12238801
EPI_ISL_12238803
EPI_ISL_12238802
EPI_ISL_12238810
EPI_ISL_12238815
EPI_ISL_12238818
EPI_ISL_12238817
EPI_ISL_12238812
EPI_ISL_12238821
EPI_ISL_12238820
EPI_ISL_9710371
EPI_ISL_12001071
EPI_ISL_14053134
EPI_ISL_12000571
EPI_ISL_12238827
EPI_ISL_12238826
EPI_ISL_12238829
EPI_ISL_13551904
EPI_ISL_12117671
EPI_ISL_12118071
EPI_ISL_12238828
EPI_ISL_12238823
EPI_ISL_12109671
EPI_ISL_12238822
EPI_ISL_12238825
EPI_ISL_1739560
EPI_ISL_12238824
EPI_ISL_12238830
EPI_ISL_12238832
EPI_ISL_12238831
EPI_ISL_12238838
EPI_ISL_12238837
EPI_ISL_5387494
EPI_ISL_11953271
EPI_ISL_12238839
EPI_ISL_12238834
EPI_ISL_14053133
EPI_ISL_12238833
EPI_ISL_12238836
EPI_ISL_12238835
EPI_ISL_12238841
EPI_ISL_12238840
EPI_ISL_12238842
EPI_ISL_12238849
EPI_ISL_12238848
EPI_ISL_12238847
EPI_ISL_12238846
EPI_ISL_12238852
EPI_ISL_12238851
EPI_ISL_12238854
EPI_ISL_12238850
EPI_ISL_12238856
EPI_ISL_11745071
EPI_ISL_12238855
EPI_ISL_11763171
EPI_ISL_11763071
EPI_ISL_12238858
EPI_ISL_12238863
EPI_ISL_12238862
EPI_ISL_12238864
EPI_ISL_12238867
EPI_ISL_12238866
EPI_ISL_12238869
EPI_ISL_12238874
EPI_ISL_9050824
EPI_ISL_12238873
EPI_ISL_12238875
EPI_ISL_12238870
EPI_ISL_12238872
EPI_ISL_12238878
EPI_ISL_12238879
EPI_ISL_12238884
EPI_ISL_12238887
EPI_ISL_12238881
EPI_ISL_12238882
EPI_ISL_5387553
EPI_ISL_9050827
EPI_ISL_9050829
EPI_ISL_9050838
EPI_ISL_11704271
EPI_ISL_11199471
EPI_ISL_11204671
EPI_ISL_11247571
EPI_ISL_11249471
EPI_ISL_11249971
EPI_ISL_9050884
EPI_ISL_11499671
EPI_ISL_11499571
EPI_ISL_11499971
EPI_ISL_11499871
EPI_ISL_11500471
EPI_ISL_11500271
EPI_ISL_11500971
EPI_ISL_11500871
EPI_ISL_11500071
EPI_ISL_11500771
EPI_ISL_11472471
EPI_ISL_11472371
EPI_ISL_15121513
EPI_ISL_15121512
EPI_ISL_15121515
EPI_ISL_15121514
EPI_ISL_15121517
EPI_ISL_15121519
EPI_ISL_15121518
EPI_ISL_15121511
EPI_ISL_15121510
EPI_ISL_15121509
EPI_ISL_15121502
EPI_ISL_15121501
EPI_ISL_15121504
EPI_ISL_15121503
EPI_ISL_15121506
EPI_ISL_15121505
EPI_ISL_15121508
EPI_ISL_15121507
EPI_ISL_5387624
EPI_ISL_5387628
EPI_ISL_5387633
EPI_ISL_5387630
EPI_ISL_5387638
EPI_ISL_14502249
EPI_ISL_14037802
EPI_ISL_14037711
EPI_ISL_14037702
EPI_ISL_14037646
EPI_ISL_14037642
EPI_ISL_14037692
EPI_ISL_14037762
EPI_ISL_14037623
EPI_ISL_14037678
EPI_ISL_14037664
EPI_ISL_14037494
EPI_ISL_14037493
EPI_ISL_2633560
EPI_ISL_14053149
EPI_ISL_14053148
EPI_ISL_14053145
EPI_ISL_14053144
EPI_ISL_14053147
EPI_ISL_5387609
EPI_ISL_9775671
EPI_ISL_10761371
EPI_ISL_10761171
EPI_ISL_9804271
EPI_ISL_14052240
EPI_ISL_9348471
EPI_ISL_12859671
EPI_ISL_8358971
EPI_ISL_10866371
EPI_ISL_10818371
EPI_ISL_10761271
EPI_ISL_11036071
EPI_ISL_14052260
EPI_ISL_9341971
EPI_ISL_12766072
EPI_ISL_15121593
EPI_ISL_15121595
EPI_ISL_15121594
EPI_ISL_15121597
EPI_ISL_15121596
EPI_ISL_15121599
EPI_ISL_15121591
EPI_ISL_9050897
EPI_ISL_15121590
EPI_ISL_15121589
EPI_ISL_1170760
EPI_ISL_15121582
EPI_ISL_15121581
EPI_ISL_15121584
EPI_ISL_15121583
EPI_ISL_15121586
EPI_ISL_15121585
EPI_ISL_15121588
EPI_ISL_15121587
EPI_ISL_14052147
EPI_ISL_15121580
EPI_ISL_15121579
EPI_ISL_12564172
EPI_ISL_12590372
EPI_ISL_12590472
EPI_ISL_12590572
EPI_ISL_15121571
EPI_ISL_15121570
EPI_ISL_15121573
EPI_ISL_12573872
EPI_ISL_15121572
EPI_ISL_15121575
EPI_ISL_15121574
EPI_ISL_12590072
EPI_ISL_15121577
EPI_ISL_15121576
EPI_ISL_15121568
EPI_ISL_15947167
EPI_ISL_15947043
EPI_ISL_12627072
EPI_ISL_14053831
EPI_ISL_15121567
EPI_ISL_15121569
EPI_ISL_14052325
EPI_ISL_15121560
EPI_ISL_15121562
EPI_ISL_14053686
EPI_ISL_2633109
EPI_ISL_15121561
EPI_ISL_15121564
EPI_ISL_15121563
EPI_ISL_15121566
EPI_ISL_14053638
EPI_ISL_15121565
EPI_ISL_15121557
EPI_ISL_15121556
EPI_ISL_15121559
EPI_ISL_4174260
EPI_ISL_15121558
EPI_ISL_12756672
EPI_ISL_12706972
EPI_ISL_12758572
EPI_ISL_15947180
EPI_ISL_14052682
EPI_ISL_14052685
EPI_ISL_15947179
EPI_ISL_15121550
EPI_ISL_15947178
EPI_ISL_15121553
EPI_ISL_15947177
EPI_ISL_15947175
EPI_ISL_15121552
EPI_ISL_15121555
EPI_ISL_15121554
EPI_ISL_15121546
EPI_ISL_15947127
EPI_ISL_15121545
EPI_ISL_14053132
EPI_ISL_15947125
EPI_ISL_14053153
EPI_ISL_14053156
EPI_ISL_14053155
EPI_ISL_14053158
EPI_ISL_14053157
EPI_ISL_15121548
EPI_ISL_14053160
EPI_ISL_14053163
EPI_ISL_14053162
EPI_ISL_14053165
EPI_ISL_14053164
EPI_ISL_14053168
EPI_ISL_14053170
EPI_ISL_14053172
EPI_ISL_14053171
EPI_ISL_14053119
EPI_ISL_15121547
EPI_ISL_12835572
EPI_ISL_15121549
EPI_ISL_14053181
EPI_ISL_15121540
EPI_ISL_15121542
EPI_ISL_15947131
EPI_ISL_15121544
EPI_ISL_15121543
EPI_ISL_15121535
EPI_ISL_15121537
EPI_ISL_12891472
EPI_ISL_15121536
EPI_ISL_12891572
EPI_ISL_15121539
EPI_ISL_15121538
EPI_ISL_12896972
EPI_ISL_15121530
EPI_ISL_15121533
EPI_ISL_15121532
EPI_ISL_15121524
EPI_ISL_15121523
EPI_ISL_15121526
EPI_ISL_15121525
EPI_ISL_15121528
EPI_ISL_15121527
EPI_ISL_15121529
EPI_ISL_15121520
EPI_ISL_15121522
EPI_ISL_15121521
EPI_ISL_15121634
EPI_ISL_12925472
EPI_ISL_15121633
EPI_ISL_15121636
EPI_ISL_15121635
EPI_ISL_15121638
EPI_ISL_15121637
EPI_ISL_15121639
EPI_ISL_15121630
EPI_ISL_15121632
EPI_ISL_15121631
EPI_ISL_15121623
EPI_ISL_15121622
EPI_ISL_15121625
EPI_ISL_15121624
EPI_ISL_15121627
EPI_ISL_15121626
EPI_ISL_15121629
EPI_ISL_15121628
EPI_ISL_15121621
EPI_ISL_15121620
EPI_ISL_15121612
EPI_ISL_15121611
EPI_ISL_15121614
EPI_ISL_15121613
EPI_ISL_15121616
EPI_ISL_15121615
EPI_ISL_15121618
EPI_ISL_15121617
EPI_ISL_15121610
EPI_ISL_15121609
EPI_ISL_15121608
EPI_ISL_15121601
EPI_ISL_15121600
EPI_ISL_15121603
EPI_ISL_15121602
EPI_ISL_15121605
EPI_ISL_15121604
EPI_ISL_15121607
EPI_ISL_15121606
EPI_ISL_15946803
EPI_ISL_14502235
EPI_ISL_15946802
EPI_ISL_15121699
EPI_ISL_15121692
EPI_ISL_15121691
EPI_ISL_15121694
EPI_ISL_15121693
EPI_ISL_15121696
EPI_ISL_15121695
EPI_ISL_15121697
EPI_ISL_15121690
EPI_ISL_15121689
EPI_ISL_15121680
EPI_ISL_15121684
EPI_ISL_15121687
EPI_ISL_15121686
EPI_ISL_15121678
EPI_ISL_15121677
EPI_ISL_15121670
EPI_ISL_15121671
EPI_ISL_15121674
EPI_ISL_15121673
EPI_ISL_15121676
EPI_ISL_15121675
EPI_ISL_15121667
EPI_ISL_15121666
EPI_ISL_15121669
EPI_ISL_15121668
EPI_ISL_15121663
EPI_ISL_15121665
EPI_ISL_15121664
EPI_ISL_15121656
EPI_ISL_15121655
EPI_ISL_15121658
EPI_ISL_15121659
EPI_ISL_15121652
EPI_ISL_15121651
EPI_ISL_15121654
EPI_ISL_15121653
EPI_ISL_15121645
EPI_ISL_15121644
EPI_ISL_15121647
EPI_ISL_15121646
EPI_ISL_15121649
EPI_ISL_15121648
EPI_ISL_15121641
EPI_ISL_15121640
EPI_ISL_15121643
EPI_ISL_15121642
EPI_ISL_15121395
EPI_ISL_15121394
EPI_ISL_15121397
EPI_ISL_15121396
EPI_ISL_15121399
EPI_ISL_15121398
EPI_ISL_15121391
EPI_ISL_15121390
EPI_ISL_15121393
EPI_ISL_15121392
EPI_ISL_15121384
EPI_ISL_15121383
EPI_ISL_15121386
EPI_ISL_15121385
EPI_ISL_15121388
EPI_ISL_15121387
EPI_ISL_15121389
EPI_ISL_15121380
EPI_ISL_15121382
EPI_ISL_15121381
EPI_ISL_15121373
EPI_ISL_15121372
EPI_ISL_15121375
EPI_ISL_15121374
EPI_ISL_15121377
EPI_ISL_15121376
EPI_ISL_15121379
EPI_ISL_15121378
EPI_ISL_15121371
EPI_ISL_15121369
EPI_ISL_15121362
EPI_ISL_15121361
EPI_ISL_15121364
EPI_ISL_15121363
EPI_ISL_15121366
EPI_ISL_15121365
EPI_ISL_15121368
EPI_ISL_15121367
EPI_ISL_13160172
EPI_ISL_15121360
EPI_ISL_15121359
EPI_ISL_15121358
EPI_ISL_15121351
EPI_ISL_15121350
EPI_ISL_15121353
EPI_ISL_15121352
EPI_ISL_15121355
EPI_ISL_15121354
EPI_ISL_15121357
EPI_ISL_15121356
EPI_ISL_15121348
EPI_ISL_15121347
EPI_ISL_15121349
EPI_ISL_15121340
EPI_ISL_15121342
EPI_ISL_15121341
EPI_ISL_15121344
EPI_ISL_15121343
EPI_ISL_15121346
EPI_ISL_15121345
EPI_ISL_15121337
EPI_ISL_15121336
EPI_ISL_15121339
EPI_ISL_13160772
EPI_ISL_15121338
EPI_ISL_13160972
EPI_ISL_15121331
EPI_ISL_15121330
EPI_ISL_15121333
EPI_ISL_15121332
EPI_ISL_15121335
EPI_ISL_15121334
EPI_ISL_15121326
EPI_ISL_15121325
EPI_ISL_15121328
EPI_ISL_15121329
EPI_ISL_15121320
EPI_ISL_15121322
EPI_ISL_15121321
EPI_ISL_15121324
EPI_ISL_15121323
EPI_ISL_15121314
EPI_ISL_15121317
EPI_ISL_15121316
EPI_ISL_15121319
EPI_ISL_15121318
EPI_ISL_15121311
EPI_ISL_15121310
EPI_ISL_15121313
EPI_ISL_15121312
EPI_ISL_15121304
EPI_ISL_15121303
EPI_ISL_15121306
EPI_ISL_15121305
EPI_ISL_15121308
EPI_ISL_15121309
EPI_ISL_15121300
EPI_ISL_15121302
EPI_ISL_15121301
EPI_ISL_15121493
EPI_ISL_15121496
EPI_ISL_15121495
EPI_ISL_15121498
EPI_ISL_15121497
EPI_ISL_15121499
EPI_ISL_15121490
EPI_ISL_15121492
EPI_ISL_15121491
EPI_ISL_15121483
EPI_ISL_15121482
EPI_ISL_15121485
EPI_ISL_15121484
EPI_ISL_15121487
EPI_ISL_15121486
EPI_ISL_15121489
EPI_ISL_15121488
EPI_ISL_14502201
EPI_ISL_13218472
EPI_ISL_15121481
EPI_ISL_15121480
EPI_ISL_15121479
EPI_ISL_15121472
EPI_ISL_15121471
EPI_ISL_15121474
EPI_ISL_15121473
EPI_ISL_15121476
EPI_ISL_15121477
EPI_ISL_15121470
EPI_ISL_15121469
EPI_ISL_15121468
EPI_ISL_15121461
EPI_ISL_15121460
EPI_ISL_15121462
EPI_ISL_15121465
EPI_ISL_15121464
EPI_ISL_15121467
EPI_ISL_15121466
EPI_ISL_15121458
EPI_ISL_15121457
EPI_ISL_15121450
EPI_ISL_15121452
EPI_ISL_15121451
EPI_ISL_15121454
EPI_ISL_15121453
EPI_ISL_15121456
EPI_ISL_15121455
EPI_ISL_15121447
EPI_ISL_15121446
EPI_ISL_15121449
EPI_ISL_15121448
EPI_ISL_13255072
EPI_ISL_15121441
EPI_ISL_15121440
EPI_ISL_15121445
EPI_ISL_15121444
EPI_ISL_15121436
EPI_ISL_13289672
EPI_ISL_15121435
EPI_ISL_15121438
EPI_ISL_15121437
EPI_ISL_15121439
EPI_ISL_15121430
EPI_ISL_15121432
EPI_ISL_15121431
EPI_ISL_15121434
EPI_ISL_15121433
EPI_ISL_15121425
EPI_ISL_15121424
EPI_ISL_15121427
EPI_ISL_15121426
EPI_ISL_15121429
EPI_ISL_13264072
EPI_ISL_15121428
EPI_ISL_13263872
EPI_ISL_15121421
EPI_ISL_15121420
EPI_ISL_13263972
EPI_ISL_15121423
EPI_ISL_15121422
EPI_ISL_15121414
EPI_ISL_15121413
EPI_ISL_15121416
EPI_ISL_15121415
EPI_ISL_15121418
EPI_ISL_15121417
EPI_ISL_15121419
EPI_ISL_15121410
EPI_ISL_15121412
EPI_ISL_15121411
EPI_ISL_15121403
EPI_ISL_15121402
EPI_ISL_15121405
EPI_ISL_15121404
EPI_ISL_15121406
EPI_ISL_15121408
EPI_ISL_15121401
EPI_ISL_15121400
EPI_ISL_14053855
EPI_ISL_12329772
EPI_ISL_12329872
EPI_ISL_12330172
EPI_ISL_12331672
EPI_ISL_14987751
EPI_ISL_14053881
EPI_ISL_15946756
EPI_ISL_14987744
EPI_ISL_14053081
EPI_ISL_15946872
EPI_ISL_9280572
EPI_ISL_14987749
EPI_ISL_12169872
EPI_ISL_14987748
EPI_ISL_15946745
EPI_ISL_15946746
EPI_ISL_14987763
EPI_ISL_15946742
EPI_ISL_14053903
EPI_ISL_14053902
EPI_ISL_14987756
EPI_ISL_12134772
EPI_ISL_14987772
EPI_ISL_15946743
EPI_ISL_14053305
EPI_ISL_14053307
EPI_ISL_14053309
EPI_ISL_15946741
EPI_ISL_14053301
EPI_ISL_14053310
EPI_ISL_15946861
EPI_ISL_14052888
EPI_ISL_15946859
EPI_ISL_14052882
EPI_ISL_14052896
EPI_ISL_15946858
EPI_ISL_14052890
EPI_ISL_14052891
EPI_ISL_14052893
EPI_ISL_14987769
EPI_ISL_12000572
EPI_ISL_12040572
EPI_ISL_12040672
EPI_ISL_15946773
EPI_ISL_12115772
EPI_ISL_15946760
EPI_ISL_14052920
EPI_ISL_14052926
EPI_ISL_14052929
EPI_ISL_14052931
EPI_ISL_14052930
EPI_ISL_14052933
EPI_ISL_14052935
EPI_ISL_14052934
EPI_ISL_14052937
EPI_ISL_14052940
EPI_ISL_14052943
EPI_ISL_14053208
EPI_ISL_15946822
EPI_ISL_15946821
EPI_ISL_15946819
EPI_ISL_14052788
EPI_ISL_15946812
EPI_ISL_15946855
EPI_ISL_15946853
EPI_ISL_15946846
EPI_ISL_14053257
EPI_ISL_14053287
EPI_ISL_14053289
EPI_ISL_14053219
EPI_ISL_15946723
EPI_ISL_15946726
EPI_ISL_15946724
EPI_ISL_15946725
EPI_ISL_15946722
EPI_ISL_15946719
EPI_ISL_15946721
EPI_ISL_15946714
EPI_ISL_15946839
EPI_ISL_15946836
EPI_ISL_15946837
EPI_ISL_14052858
EPI_ISL_14052862
EPI_ISL_15946713
EPI_ISL_14052860
EPI_ISL_14052874
EPI_ISL_15946679
EPI_ISL_14052876
EPI_ISL_15946799
EPI_ISL_15946678
EPI_ISL_14052875
EPI_ISL_15946798
EPI_ISL_15946677
EPI_ISL_15946797
EPI_ISL_14052877
EPI_ISL_14052879
EPI_ISL_15946676
EPI_ISL_15946675
EPI_ISL_14052803
EPI_ISL_15946674
EPI_ISL_14052807
EPI_ISL_14052809
EPI_ISL_15946795
EPI_ISL_15946673
EPI_ISL_14052810
EPI_ISL_14052811
EPI_ISL_14052819
EPI_ISL_15946672
EPI_ISL_14052834
EPI_ISL_14052836
EPI_ISL_14052835
EPI_ISL_15946670
EPI_ISL_15946791
EPI_ISL_15946790
EPI_ISL_15946669
EPI_ISL_15946789
EPI_ISL_15946668
EPI_ISL_15946787
EPI_ISL_15946786
EPI_ISL_15946785
EPI_ISL_15946783
EPI_ISL_15946782
EPI_ISL_15946780
EPI_ISL_15946779
EPI_ISL_15946694
EPI_ISL_14054875
EPI_ISL_14054870
EPI_ISL_11937672
EPI_ISL_15946682
EPI_ISL_15946680
EPI_ISL_14054006
EPI_ISL_14054007
EPI_ISL_14054017
EPI_ISL_14054015
EPI_ISL_14054016
EPI_ISL_9050910
EPI_ISL_11761672
EPI_ISL_11763072
EPI_ISL_12243860
EPI_ISL_11101672
EPI_ISL_11704272
EPI_ISL_14055364
EPI_ISL_14055367
EPI_ISL_14055377
EPI_ISL_9050926
EPI_ISL_14054939
EPI_ISL_11199572
EPI_ISL_11204472
EPI_ISL_11206072
EPI_ISL_11204272
EPI_ISL_11204672
EPI_ISL_6493688
EPI_ISL_11249372
EPI_ISL_14057000
EPI_ISL_14057003
EPI_ISL_14054240
EPI_ISL_14054245
EPI_ISL_14054201
EPI_ISL_14054217
EPI_ISL_14054215
EPI_ISL_14054216
EPI_ISL_11499572
EPI_ISL_11500572
EPI_ISL_11500372
EPI_ISL_11500172
EPI_ISL_11500072
EPI_ISL_14056074
EPI_ISL_14054943
EPI_ISL_11472272
EPI_ISL_11490172
EPI_ISL_14054187
EPI_ISL_14054188
EPI_ISL_14054189
EPI_ISL_14054191
EPI_ISL_14054195
EPI_ISL_14054196
EPI_ISL_14054197
EPI_ISL_14055725
EPI_ISL_14055737
EPI_ISL_14055742
EPI_ISL_14055743
EPI_ISL_2039380
EPI_ISL_14055750
EPI_ISL_11621172
EPI_ISL_2716060
EPI_ISL_11533272
EPI_ISL_15946398
EPI_ISL_14056253
EPI_ISL_15946392
EPI_ISL_6494159
EPI_ISL_14053187
EPI_ISL_14053191
EPI_ISL_14056229
EPI_ISL_15946265
EPI_ISL_14055671
EPI_ISL_14055680
EPI_ISL_14054351
EPI_ISL_14056977
EPI_ISL_14056974
EPI_ISL_14056981
EPI_ISL_14056984
EPI_ISL_14056983
EPI_ISL_14056993
EPI_ISL_14056992
EPI_ISL_14056991
EPI_ISL_14056990
EPI_ISL_14056996
EPI_ISL_14053096
EPI_ISL_14056139
EPI_ISL_14053079
EPI_ISL_14053078
EPI_ISL_14053080
EPI_ISL_14053082
EPI_ISL_9763772
EPI_ISL_9630072
EPI_ISL_9660572
EPI_ISL_9658572
EPI_ISL_9658672
EPI_ISL_9659272
EPI_ISL_14055956
EPI_ISL_8366672
EPI_ISL_9190672
EPI_ISL_9129772
EPI_ISL_9137472
EPI_ISL_9136972
EPI_ISL_9137672
EPI_ISL_9138072
EPI_ISL_9137772
EPI_ISL_9136772
EPI_ISL_9142672
EPI_ISL_9142872
EPI_ISL_9149272
EPI_ISL_14055920
EPI_ISL_14055921
EPI_ISL_9263772
EPI_ISL_2349634
EPI_ISL_8545472
EPI_ISL_6494102
EPI_ISL_2042123
EPI_ISL_14055171
EPI_ISL_12462122
EPI_ISL_586324
EPI_ISL_12049723
EPI_ISL_8636872
EPI_ISL_15946405
EPI_ISL_9013672
EPI_ISL_9050957
EPI_ISL_9330972
EPI_ISL_9341472
EPI_ISL_9341372
EPI_ISL_9348072
EPI_ISL_9350372
EPI_ISL_9349372
EPI_ISL_9350472
EPI_ISL_9350072
EPI_ISL_9355172
EPI_ISL_14502139
EPI_ISL_8324472
EPI_ISL_15946403
EPI_ISL_14502138
EPI_ISL_10872472
EPI_ISL_10817772
EPI_ISL_10817672
EPI_ISL_2759460
EPI_ISL_10075572
EPI_ISL_10132072
EPI_ISL_10132272
EPI_ISL_11009972
EPI_ISL_11010072
EPI_ISL_11010372
EPI_ISL_10260772
EPI_ISL_10264872
EPI_ISL_10208672
EPI_ISL_10269072
EPI_ISL_10269572
EPI_ISL_10270472
EPI_ISL_9050975
EPI_ISL_9050984
EPI_ISL_10368172
EPI_ISL_10373372
EPI_ISL_2040310
EPI_ISL_5388659
EPI_ISL_10595572
EPI_ISL_10604272
EPI_ISL_15946349
EPI_ISL_10708272
EPI_ISL_10708372
EPI_ISL_10713472
EPI_ISL_10714172
EPI_ISL_16699280
EPI_ISL_9684672
EPI_ISL_12202672
EPI_ISL_12202572
EPI_ISL_12202772
EPI_ISL_11697572
EPI_ISL_14053234
EPI_ISL_12238572
EPI_ISL_12258172
EPI_ISL_14055008
EPI_ISL_12307772
EPI_ISL_15946368
EPI_ISL_12357972
EPI_ISL_15946364
EPI_ISL_14061187
EPI_ISL_12450272
EPI_ISL_12450372
EPI_ISL_12450672
EPI_ISL_12450472
EPI_ISL_12451072
EPI_ISL_14060765
EPI_ISL_15946663
EPI_ISL_12466572
EPI_ISL_15946665
EPI_ISL_15946662
EPI_ISL_15946661
EPI_ISL_14061227
EPI_ISL_14061225
EPI_ISL_14061222
EPI_ISL_14060792
EPI_ISL_14062376
EPI_ISL_14062377
EPI_ISL_12644372
EPI_ISL_12652572
EPI_ISL_14061906
EPI_ISL_11762872
EPI_ISL_14061904
EPI_ISL_14061903
EPI_ISL_14061901
EPI_ISL_525610
EPI_ISL_9088972
EPI_ISL_12590573
EPI_ISL_14061959
EPI_ISL_14061957
EPI_ISL_14061956
EPI_ISL_14061955
EPI_ISL_14061954
EPI_ISL_14061969
EPI_ISL_14061968
EPI_ISL_14061967
EPI_ISL_14061966
EPI_ISL_14061965
EPI_ISL_14061964
EPI_ISL_14061962
EPI_ISL_13044973
EPI_ISL_14061961
EPI_ISL_14061960
EPI_ISL_13256373
EPI_ISL_14061979
EPI_ISL_14061978
EPI_ISL_861410
EPI_ISL_14061975
EPI_ISL_14061974
EPI_ISL_14061973
EPI_ISL_14061972
EPI_ISL_14061971
EPI_ISL_14061970
EPI_ISL_14061980
EPI_ISL_14061988
EPI_ISL_14061987
EPI_ISL_14061984
EPI_ISL_14061983
EPI_ISL_14061982
EPI_ISL_14061915
EPI_ISL_14061914
EPI_ISL_14061913
EPI_ISL_14061912
EPI_ISL_14061910
EPI_ISL_14061929
EPI_ISL_14061928
EPI_ISL_14061926
EPI_ISL_14061925
EPI_ISL_14061924
EPI_ISL_15946318
EPI_ISL_14061922
EPI_ISL_14061921
EPI_ISL_14061920
EPI_ISL_14061939
EPI_ISL_14061937
EPI_ISL_14061936
EPI_ISL_14061935
EPI_ISL_14061934
EPI_ISL_14061931
EPI_ISL_14061930
EPI_ISL_14061949
EPI_ISL_14061948
EPI_ISL_14061947
EPI_ISL_14061946
EPI_ISL_14061945
EPI_ISL_14061943
EPI_ISL_14061942
EPI_ISL_14061941
EPI_ISL_14061940
EPI_ISL_14061991
EPI_ISL_14061990
EPI_ISL_14061999
EPI_ISL_14061995
EPI_ISL_14061993
EPI_ISL_12573873
EPI_ISL_14060969
EPI_ISL_12589873
EPI_ISL_12658173
EPI_ISL_14061243
EPI_ISL_14061242
EPI_ISL_14061240
EPI_ISL_14060809
EPI_ISL_12752973
EPI_ISL_12752873
EPI_ISL_632960
EPI_ISL_14062002
EPI_ISL_14062001
EPI_ISL_12707073
EPI_ISL_14062008
EPI_ISL_14062007
EPI_ISL_14062006
EPI_ISL_14062005
EPI_ISL_12757073
EPI_ISL_14062013
EPI_ISL_14062012
EPI_ISL_14062011
EPI_ISL_14062010
EPI_ISL_14062019
EPI_ISL_14062018
EPI_ISL_14062017
EPI_ISL_14062016
EPI_ISL_14062014
EPI_ISL_14062024
EPI_ISL_14062023
EPI_ISL_14062020
EPI_ISL_14062026
EPI_ISL_14062025
EPI_ISL_14062035
EPI_ISL_14062034
EPI_ISL_2827360
EPI_ISL_14062033
EPI_ISL_14062032
EPI_ISL_14062031
EPI_ISL_14062030
EPI_ISL_14062039
EPI_ISL_14062038
EPI_ISL_14062037
EPI_ISL_12722273
EPI_ISL_14062092
EPI_ISL_14062090
EPI_ISL_14062089
EPI_ISL_14062088
EPI_ISL_14062086
EPI_ISL_14062085
EPI_ISL_14062084
EPI_ISL_14062099
EPI_ISL_14062097
EPI_ISL_14062096
EPI_ISL_14062095
EPI_ISL_14062094
EPI_ISL_14062046
EPI_ISL_14062045
EPI_ISL_14062044
EPI_ISL_14062043
EPI_ISL_14062041
EPI_ISL_14062040
EPI_ISL_14062048
EPI_ISL_14062047
EPI_ISL_14062053
EPI_ISL_14062052
EPI_ISL_14062051
EPI_ISL_14062050
EPI_ISL_14062059
EPI_ISL_14062058
EPI_ISL_14062071
EPI_ISL_14062070
EPI_ISL_14062068
EPI_ISL_14062067
EPI_ISL_14062066
EPI_ISL_14062065
EPI_ISL_14062064
EPI_ISL_14062063
EPI_ISL_14062062
EPI_ISL_14062061
EPI_ISL_14062069
EPI_ISL_14062082
EPI_ISL_14062081
EPI_ISL_14062080
EPI_ISL_14062079
EPI_ISL_14062078
EPI_ISL_14062077
EPI_ISL_14062076
EPI_ISL_14062075
EPI_ISL_14062074
EPI_ISL_14062073
EPI_ISL_14062072
EPI_ISL_12590273
EPI_ISL_5387483
EPI_ISL_5387488
EPI_ISL_12835573
EPI_ISL_14060158
EPI_ISL_12891473
EPI_ISL_12896973
EPI_ISL_12856373
EPI_ISL_12861373
EPI_ISL_12861273
EPI_ISL_5387499
EPI_ISL_1231160
EPI_ISL_5388728
EPI_ISL_875760
EPI_ISL_12925473
EPI_ISL_14501998
EPI_ISL_14501995
EPI_ISL_13077673
EPI_ISL_13041673
EPI_ISL_13080173
EPI_ISL_1230960
EPI_ISL_14501996
EPI_ISL_16699302
EPI_ISL_7272560
EPI_ISL_13064373
EPI_ISL_14501999
EPI_ISL_14502056
EPI_ISL_13160173
EPI_ISL_13150373
EPI_ISL_1463360
EPI_ISL_5387543
EPI_ISL_5387548
EPI_ISL_15126465
EPI_ISL_15126461
EPI_ISL_15126462
EPI_ISL_15126463
EPI_ISL_15126464
EPI_ISL_15126460
EPI_ISL_15126458
EPI_ISL_5387503
EPI_ISL_15126454
EPI_ISL_15126456
EPI_ISL_15126451
EPI_ISL_15126452
EPI_ISL_15126453
EPI_ISL_5387512
EPI_ISL_5387510
EPI_ISL_5387517
EPI_ISL_16699271
EPI_ISL_13289273
EPI_ISL_13254673
EPI_ISL_13254573
EPI_ISL_13255173
EPI_ISL_13255973
EPI_ISL_13256973
EPI_ISL_5387525
EPI_ISL_13270673
EPI_ISL_16699265
EPI_ISL_16699283
EPI_ISL_16699287
EPI_ISL_16699288
EPI_ISL_16699285
EPI_ISL_16699298
EPI_ISL_16699299
EPI_ISL_16699284
EPI_ISL_16699281
EPI_ISL_10817973
EPI_ISL_16699282
EPI_ISL_16699289
EPI_ISL_16699297
EPI_ISL_16699294
EPI_ISL_14062200
EPI_ISL_14062208
EPI_ISL_14062206
EPI_ISL_14062207
EPI_ISL_14062205
EPI_ISL_14062203
EPI_ISL_14062202
EPI_ISL_14062201
EPI_ISL_14062211
EPI_ISL_14062210
EPI_ISL_14062219
EPI_ISL_14062218
EPI_ISL_14062216
EPI_ISL_14062214
EPI_ISL_14062213
EPI_ISL_14062212
EPI_ISL_14062221
EPI_ISL_14062220
EPI_ISL_14062225
EPI_ISL_14062224
EPI_ISL_14062223
EPI_ISL_6492635
EPI_ISL_16699293
EPI_ISL_16699290
EPI_ISL_14061839
EPI_ISL_14061838
EPI_ISL_14061836
EPI_ISL_12169173
EPI_ISL_14061831
EPI_ISL_14061830
EPI_ISL_14061849
EPI_ISL_14061846
EPI_ISL_16699295
EPI_ISL_14061845
EPI_ISL_14061844
EPI_ISL_14061843
EPI_ISL_16699278
EPI_ISL_16699279
EPI_ISL_14061842
EPI_ISL_16699296
EPI_ISL_16699286
EPI_ISL_16699292
EPI_ISL_14061841
EPI_ISL_12167773
EPI_ISL_14061840
EPI_ISL_12167873
EPI_ISL_14061859
EPI_ISL_14061857
EPI_ISL_14061856
EPI_ISL_14061855
EPI_ISL_14061854
EPI_ISL_14061853
EPI_ISL_14061852
EPI_ISL_14061851
EPI_ISL_14061868
EPI_ISL_14061866
EPI_ISL_14061865
EPI_ISL_14061864
EPI_ISL_14061863
EPI_ISL_14061862
EPI_ISL_14061860
EPI_ISL_14061809
EPI_ISL_14061806
EPI_ISL_14061805
EPI_ISL_14061804
EPI_ISL_14061802
EPI_ISL_14061801
EPI_ISL_14061800
EPI_ISL_14061819
EPI_ISL_14061818
EPI_ISL_14061815
EPI_ISL_14061813
EPI_ISL_14061812
EPI_ISL_14061811
EPI_ISL_14061810
EPI_ISL_14061829
EPI_ISL_14061828
EPI_ISL_14061826
EPI_ISL_14061825
EPI_ISL_14061824
EPI_ISL_14061823
EPI_ISL_14061822
EPI_ISL_14061820
EPI_ISL_12134873
EPI_ISL_14061879
EPI_ISL_14061870
EPI_ISL_14061878
EPI_ISL_14061877
EPI_ISL_14061876
EPI_ISL_12150473
EPI_ISL_14061875
EPI_ISL_14061874
EPI_ISL_14061873
EPI_ISL_14061872
EPI_ISL_14061871
EPI_ISL_14061881
EPI_ISL_14061880
EPI_ISL_14061889
EPI_ISL_14061888
EPI_ISL_14061887
EPI_ISL_14061886
EPI_ISL_14061885
EPI_ISL_14061884
EPI_ISL_14061883
EPI_ISL_14061882
EPI_ISL_14061892
EPI_ISL_14061891
EPI_ISL_14061890
EPI_ISL_14061898
EPI_ISL_14061896
EPI_ISL_14061895
EPI_ISL_14061894
EPI_ISL_14062123
EPI_ISL_14062122
EPI_ISL_14062121
EPI_ISL_14062120
EPI_ISL_14062128
EPI_ISL_14062127
EPI_ISL_14062125
EPI_ISL_14062124
EPI_ISL_14062133
EPI_ISL_14062132
EPI_ISL_14062131
EPI_ISL_14062130
EPI_ISL_14062139
EPI_ISL_14062138
EPI_ISL_14062136
EPI_ISL_14062145
EPI_ISL_14062144
EPI_ISL_14062143
EPI_ISL_14062142
EPI_ISL_14062141
EPI_ISL_14062149
EPI_ISL_14062146
EPI_ISL_14062156
EPI_ISL_14062155
EPI_ISL_14062154
EPI_ISL_14062152
EPI_ISL_14062151
EPI_ISL_14062150
EPI_ISL_14062159
EPI_ISL_14062101
EPI_ISL_14062100
EPI_ISL_14062109
EPI_ISL_14062108
EPI_ISL_14062107
EPI_ISL_14062106
EPI_ISL_14062105
EPI_ISL_14062104
EPI_ISL_14062103
EPI_ISL_14062112
EPI_ISL_14062111
EPI_ISL_14062110
EPI_ISL_14062118
EPI_ISL_14062117
EPI_ISL_14062116
EPI_ISL_14062115
EPI_ISL_14062114
EPI_ISL_14062113
EPI_ISL_14062170
EPI_ISL_14062167
EPI_ISL_14062166
EPI_ISL_14062165
EPI_ISL_14062164
EPI_ISL_14062163
EPI_ISL_14062162
EPI_ISL_14062160
EPI_ISL_14062169
EPI_ISL_14062168
EPI_ISL_14062181
EPI_ISL_14062180
EPI_ISL_14062175
EPI_ISL_14062174
EPI_ISL_14062172
EPI_ISL_14062171
EPI_ISL_14062179
EPI_ISL_14062192
EPI_ISL_14062191
EPI_ISL_14062190
EPI_ISL_14062189
EPI_ISL_14062188
EPI_ISL_14062187
EPI_ISL_14062186
EPI_ISL_14062185
EPI_ISL_14062184
EPI_ISL_14062183
EPI_ISL_12040573
EPI_ISL_12040673
EPI_ISL_14062182
EPI_ISL_14062199
EPI_ISL_14062198
EPI_ISL_14062197
EPI_ISL_14062196
EPI_ISL_14062195
EPI_ISL_14062194
EPI_ISL_14061717
EPI_ISL_14061714
EPI_ISL_14061728
EPI_ISL_14061726
EPI_ISL_14061725
EPI_ISL_14061722
EPI_ISL_14061721
EPI_ISL_14061720
EPI_ISL_14061739
EPI_ISL_14061738
EPI_ISL_14061737
EPI_ISL_14061736
EPI_ISL_14061735
EPI_ISL_14061734
EPI_ISL_14061732
EPI_ISL_14061731
EPI_ISL_14061730
EPI_ISL_14061749
EPI_ISL_14061748
EPI_ISL_14061746
EPI_ISL_1016110
EPI_ISL_14061745
EPI_ISL_14061744
EPI_ISL_14061743
EPI_ISL_14061742
EPI_ISL_14061741
EPI_ISL_14061740
EPI_ISL_12051773
EPI_ISL_14061793
EPI_ISL_14061792
EPI_ISL_14061790
EPI_ISL_14061799
EPI_ISL_14061798
EPI_ISL_14061797
EPI_ISL_14061796
EPI_ISL_14061795
EPI_ISL_14061794
EPI_ISL_14061757
EPI_ISL_14061753
EPI_ISL_14061752
EPI_ISL_14061751
EPI_ISL_14061750
EPI_ISL_14061769
EPI_ISL_14061760
EPI_ISL_14061768
EPI_ISL_14061766
EPI_ISL_14061765
EPI_ISL_14061764
EPI_ISL_14061763
EPI_ISL_14061762
EPI_ISL_14061761
EPI_ISL_14061771
EPI_ISL_14061770
EPI_ISL_14061779
EPI_ISL_14061776
EPI_ISL_14061775
EPI_ISL_14061774
EPI_ISL_14061772
EPI_ISL_14061782
EPI_ISL_14061781
EPI_ISL_14061780
EPI_ISL_14061788
EPI_ISL_14061787
EPI_ISL_14061785
EPI_ISL_14061784
EPI_ISL_14061783
EPI_ISL_14052683
EPI_ISL_14053899
EPI_ISL_14053300
EPI_ISL_12240823
EPI_ISL_14052880
EPI_ISL_14053634
EPI_ISL_14052794
EPI_ISL_14053150
EPI_ISL_12266323
EPI_ISL_14053161
EPI_ISL_14053288
EPI_ISL_14053229
EPI_ISL_14053129
EPI_ISL_14053117
EPI_ISL_11952773
EPI_ISL_14053175
EPI_ISL_14052869
EPI_ISL_5387617
EPI_ISL_5387621
EPI_ISL_11953273
EPI_ISL_5387632
EPI_ISL_14052932
EPI_ISL_5387635
EPI_ISL_14052832
EPI_ISL_5387634
EPI_ISL_14052717
EPI_ISL_12324223
EPI_ISL_16699291
EPI_ISL_16699266
EPI_ISL_16699263
EPI_ISL_3933275
EPI_ISL_3933281
EPI_ISL_16699261
EPI_ISL_16699262
EPI_ISL_16699260
EPI_ISL_16699270
EPI_ISL_16699307
EPI_ISL_16699304
EPI_ISL_16699305
EPI_ISL_5387615
EPI_ISL_16699269
EPI_ISL_16699300
EPI_ISL_16699267
EPI_ISL_16699268
EPI_ISL_16699276
EPI_ISL_16699277
EPI_ISL_16699274
EPI_ISL_16699275
EPI_ISL_16699272
EPI_ISL_16699273
EPI_ISL_11934173
EPI_ISL_11744673
EPI_ISL_11763073
EPI_ISL_13494566
EPI_ISL_12214124
EPI_ISL_845723
EPI_ISL_2040316
EPI_ISL_11199573
EPI_ISL_11204573
EPI_ISL_11500573
EPI_ISL_11499673
EPI_ISL_11499973
EPI_ISL_11500073
EPI_ISL_11500673
EPI_ISL_11500173
EPI_ISL_11500473
EPI_ISL_11500873
EPI_ISL_11500773
EPI_ISL_11472373
EPI_ISL_11471973
EPI_ISL_11533273
EPI_ISL_1397461
EPI_ISL_11762224
EPI_ISL_8304973
EPI_ISL_8715573
EPI_ISL_9084373
EPI_ISL_8556273
EPI_ISL_8747973
EPI_ISL_9013373
EPI_ISL_9030873
EPI_ISL_9088873
EPI_ISL_9088973
EPI_ISL_8306073
EPI_ISL_9050988
EPI_ISL_9051020
EPI_ISL_9051026
EPI_ISL_9051027
EPI_ISL_9051037
EPI_ISL_9096173
EPI_ISL_9263773
EPI_ISL_9051051
EPI_ISL_9051055
EPI_ISL_9051056
EPI_ISL_9051059
EPI_ISL_9051060
EPI_ISL_9051062
EPI_ISL_8304573
EPI_ISL_10430790
EPI_ISL_10429769
EPI_ISL_10429772
EPI_ISL_10429773
EPI_ISL_10429770
EPI_ISL_10430780
EPI_ISL_9051076
EPI_ISL_10430735
EPI_ISL_9051089
EPI_ISL_9133173
EPI_ISL_9137273
EPI_ISL_9137973
EPI_ISL_9135773
EPI_ISL_9051105
EPI_ISL_9051107
EPI_ISL_9143073
EPI_ISL_9142973
EPI_ISL_9051131
EPI_ISL_1395711
EPI_ISL_9342373
EPI_ISL_9341073
EPI_ISL_9341773
EPI_ISL_9341373
EPI_ISL_9349973
EPI_ISL_9349873
EPI_ISL_8311473
EPI_ISL_8324273
EPI_ISL_9136473
EPI_ISL_9133524
EPI_ISL_8305973
EPI_ISL_9660824
EPI_ISL_8318373
EPI_ISL_9918073
EPI_ISL_2039280
EPI_ISL_2039281
EPI_ISL_2039283
EPI_ISL_5393855
EPI_ISL_5393854
EPI_ISL_8630673
EPI_ISL_10430878
EPI_ISL_9004273
EPI_ISL_9342073
EPI_ISL_5393830
EPI_ISL_10020273
EPI_ISL_10020373
EPI_ISL_5393839
EPI_ISL_10817673
EPI_ISL_5393831
EPI_ISL_2040249
EPI_ISL_10818273
EPI_ISL_10818373
EPI_ISL_10818473
EPI_ISL_5393848
EPI_ISL_9051153
EPI_ISL_2040242
EPI_ISL_5393845
EPI_ISL_5393843
EPI_ISL_5393851
EPI_ISL_10831473
EPI_ISL_9051179
EPI_ISL_9051183
EPI_ISL_9051258
EPI_ISL_2040286
EPI_ISL_9051270
EPI_ISL_10831373
EPI_ISL_10952873
EPI_ISL_10817773
EPI_ISL_9051287
EPI_ISL_9051293
EPI_ISL_9051315
EPI_ISL_9051316
EPI_ISL_10761273
EPI_ISL_12255902
EPI_ISL_12255903
EPI_ISL_12255904
EPI_ISL_12255905
EPI_ISL_12255906
EPI_ISL_12255907
EPI_ISL_12255908
EPI_ISL_12255909
EPI_ISL_12255900
EPI_ISL_12255901
EPI_ISL_12255924
EPI_ISL_12255925
EPI_ISL_12255926
EPI_ISL_12255927
EPI_ISL_12255928
EPI_ISL_12255929
EPI_ISL_12255920
EPI_ISL_12255921
EPI_ISL_12255922
EPI_ISL_12255923
EPI_ISL_12255913
EPI_ISL_12255914
EPI_ISL_12255915
EPI_ISL_12255916
EPI_ISL_12255917
EPI_ISL_12255918
EPI_ISL_12255910
EPI_ISL_12255911
EPI_ISL_12255912
EPI_ISL_12255946
EPI_ISL_12255947
EPI_ISL_12255948
EPI_ISL_12255949
EPI_ISL_12255940
EPI_ISL_12255941
EPI_ISL_12255942
EPI_ISL_12255943
EPI_ISL_12255944
EPI_ISL_12255945
EPI_ISL_12255935
EPI_ISL_12255936
EPI_ISL_12255938
EPI_ISL_12255939
EPI_ISL_12255930
EPI_ISL_12255931
EPI_ISL_12255932
EPI_ISL_12255933
EPI_ISL_12255934
EPI_ISL_12255968
EPI_ISL_12255969
EPI_ISL_12255960
EPI_ISL_12255961
EPI_ISL_12255962
EPI_ISL_12255963
EPI_ISL_12255964
EPI_ISL_12255965
EPI_ISL_12255966
EPI_ISL_12255967
EPI_ISL_12255970
EPI_ISL_12255957
EPI_ISL_12255958
EPI_ISL_12255959
EPI_ISL_12255950
EPI_ISL_12255951
EPI_ISL_12255952
EPI_ISL_12255953
EPI_ISL_12255954
EPI_ISL_12255955
EPI_ISL_12255982
EPI_ISL_12255983
EPI_ISL_12255985
EPI_ISL_12255986
EPI_ISL_12255988
EPI_ISL_12255989
EPI_ISL_12255990
EPI_ISL_12255991
EPI_ISL_12255992
EPI_ISL_12255979
EPI_ISL_12255971
EPI_ISL_12255972
EPI_ISL_12255973
EPI_ISL_12255975
EPI_ISL_12255976
EPI_ISL_12255977
EPI_ISL_12255978
EPI_ISL_12255980
EPI_ISL_10132273
EPI_ISL_10132473
EPI_ISL_12255994
EPI_ISL_12255995
EPI_ISL_12255998
EPI_ISL_12255999
EPI_ISL_12255895
EPI_ISL_12255898
EPI_ISL_12255899
EPI_ISL_12256300
EPI_ISL_12256312
EPI_ISL_12256313
EPI_ISL_12256314
EPI_ISL_12256315
EPI_ISL_12256316
EPI_ISL_12256317
EPI_ISL_12256318
EPI_ISL_12256320
EPI_ISL_12256321
EPI_ISL_12256322
EPI_ISL_12256309
EPI_ISL_12256301
EPI_ISL_12256302
EPI_ISL_12256303
EPI_ISL_12256304
EPI_ISL_12256306
EPI_ISL_12256307
EPI_ISL_12256308
EPI_ISL_12256310
EPI_ISL_12256311
EPI_ISL_12256334
EPI_ISL_12256336
EPI_ISL_12256337
EPI_ISL_12256338
EPI_ISL_12256339
EPI_ISL_12256340
EPI_ISL_12256341
EPI_ISL_12256342
EPI_ISL_12256343
EPI_ISL_12256344
EPI_ISL_12256323
EPI_ISL_12256324
EPI_ISL_12256325
EPI_ISL_12256326
EPI_ISL_12256327
EPI_ISL_12256329
EPI_ISL_12256330
EPI_ISL_12256331
EPI_ISL_12256332
EPI_ISL_12256333
EPI_ISL_12256356
EPI_ISL_12256358
EPI_ISL_12256359
EPI_ISL_12256360
EPI_ISL_12256361
EPI_ISL_12256362
EPI_ISL_12256363
EPI_ISL_12256364
EPI_ISL_12256365
EPI_ISL_12256366
EPI_ISL_12256345
EPI_ISL_12256346
EPI_ISL_12256347
EPI_ISL_12256349
EPI_ISL_12256350
EPI_ISL_12256351
EPI_ISL_12256352
EPI_ISL_12256353
EPI_ISL_12256382
EPI_ISL_12256383
EPI_ISL_12256384
EPI_ISL_12256386
EPI_ISL_12256387
EPI_ISL_12256380
EPI_ISL_12256367
EPI_ISL_12256371
EPI_ISL_12256372
EPI_ISL_12256373
EPI_ISL_12256374
EPI_ISL_12256375
EPI_ISL_12256376
EPI_ISL_12256377
EPI_ISL_12258100
EPI_ISL_12258102
EPI_ISL_12258101
EPI_ISL_12258104
EPI_ISL_12258103
EPI_ISL_12258117
EPI_ISL_12258116
EPI_ISL_12258118
EPI_ISL_12258106
EPI_ISL_12258105
EPI_ISL_12258108
EPI_ISL_12258107
EPI_ISL_12258109
EPI_ISL_12258111
EPI_ISL_12258110
EPI_ISL_12258112
EPI_ISL_12258115
EPI_ISL_12258114
EPI_ISL_12258018
EPI_ISL_12258017
EPI_ISL_12258020
EPI_ISL_12258023
EPI_ISL_12258022
EPI_ISL_12258025
EPI_ISL_12258024
EPI_ISL_12258027
EPI_ISL_12258007
EPI_ISL_12258006
EPI_ISL_12258009
EPI_ISL_12258008
EPI_ISL_12258010
EPI_ISL_12258012
EPI_ISL_12258011
EPI_ISL_12258014
EPI_ISL_12258013
EPI_ISL_12258016
EPI_ISL_12258015
EPI_ISL_12258039
EPI_ISL_12258043
EPI_ISL_12258042
EPI_ISL_12258045
EPI_ISL_12258044
EPI_ISL_12258047
EPI_ISL_12258046
EPI_ISL_12258049
EPI_ISL_12258048
EPI_ISL_12258041
EPI_ISL_12258029
EPI_ISL_12258028
EPI_ISL_12258032
EPI_ISL_12258031
EPI_ISL_12258034
EPI_ISL_12258036
EPI_ISL_12258038
EPI_ISL_12258037
EPI_ISL_12258030
EPI_ISL_12258065
EPI_ISL_12258064
EPI_ISL_12258066
EPI_ISL_12258069
EPI_ISL_12258068
EPI_ISL_12258061
EPI_ISL_12258060
EPI_ISL_12258063
EPI_ISL_12258053
EPI_ISL_11009773
EPI_ISL_12258050
EPI_ISL_12258052
EPI_ISL_12258051
EPI_ISL_12255803
EPI_ISL_12255804
EPI_ISL_12255805
EPI_ISL_12255806
EPI_ISL_11009973
EPI_ISL_12255807
EPI_ISL_12255808
EPI_ISL_12255809
EPI_ISL_11010073
EPI_ISL_12255800
EPI_ISL_12255801
EPI_ISL_11010473
EPI_ISL_12255802
EPI_ISL_12258081
EPI_ISL_12258080
EPI_ISL_12258082
EPI_ISL_12258076
EPI_ISL_12258075
EPI_ISL_12258077
EPI_ISL_12258079
EPI_ISL_12258070
EPI_ISL_12258072
EPI_ISL_12258074
EPI_ISL_12258073
EPI_ISL_12255825
EPI_ISL_12255826
EPI_ISL_12255827
EPI_ISL_12255828
EPI_ISL_12255829
EPI_ISL_12255820
EPI_ISL_12255821
EPI_ISL_12255822
EPI_ISL_12255823
EPI_ISL_11011373
EPI_ISL_12255824
EPI_ISL_12255814
EPI_ISL_12255815
EPI_ISL_12255816
EPI_ISL_12255817
EPI_ISL_12255818
EPI_ISL_12255810
EPI_ISL_12255811
EPI_ISL_12255812
EPI_ISL_12255813
EPI_ISL_12258099
EPI_ISL_12258095
EPI_ISL_12255847
EPI_ISL_12255848
EPI_ISL_12255849
EPI_ISL_12255840
EPI_ISL_12255841
EPI_ISL_12255842
EPI_ISL_12255843
EPI_ISL_12255844
EPI_ISL_12255845
EPI_ISL_12255846
EPI_ISL_12255836
EPI_ISL_12255837
EPI_ISL_12255838
EPI_ISL_12255839
EPI_ISL_12255830
EPI_ISL_12255831
EPI_ISL_12255832
EPI_ISL_12255833
EPI_ISL_12255834
EPI_ISL_12255869
EPI_ISL_12255861
EPI_ISL_12255862
EPI_ISL_12255863
EPI_ISL_12255864
EPI_ISL_12255865
EPI_ISL_12255866
EPI_ISL_12255867
EPI_ISL_12255868
EPI_ISL_12255871
EPI_ISL_12255858
EPI_ISL_12255859
EPI_ISL_12255850
EPI_ISL_12255851
EPI_ISL_12255852
EPI_ISL_12255853
EPI_ISL_12255854
EPI_ISL_12255855
EPI_ISL_12255856
EPI_ISL_12255857
EPI_ISL_11014173
EPI_ISL_12255860
EPI_ISL_12255885
EPI_ISL_12255886
EPI_ISL_12255888
EPI_ISL_12255892
EPI_ISL_12255872
EPI_ISL_12255873
EPI_ISL_12255874
EPI_ISL_12255875
EPI_ISL_12255876
EPI_ISL_12255877
EPI_ISL_12255878
EPI_ISL_12255879
EPI_ISL_12255880
EPI_ISL_12255882
EPI_ISL_12255784
EPI_ISL_12255785
EPI_ISL_12255786
EPI_ISL_12255788
EPI_ISL_12255789
EPI_ISL_12255794
EPI_ISL_12255773
EPI_ISL_12255774
EPI_ISL_12255775
EPI_ISL_12255776
EPI_ISL_12255777
EPI_ISL_12255778
EPI_ISL_12255779
EPI_ISL_12255780
EPI_ISL_12255781
EPI_ISL_12255782
EPI_ISL_12255783
EPI_ISL_12255795
EPI_ISL_12255798
EPI_ISL_12255799
EPI_ISL_12256200
EPI_ISL_12256201
EPI_ISL_10651024
EPI_ISL_12256213
EPI_ISL_12256214
EPI_ISL_12256215
EPI_ISL_12256216
EPI_ISL_12256217
EPI_ISL_12256220
EPI_ISL_12256222
EPI_ISL_12256223
EPI_ISL_12256202
EPI_ISL_12256203
EPI_ISL_12256204
EPI_ISL_12256205
EPI_ISL_12256206
EPI_ISL_12256207
EPI_ISL_12256208
EPI_ISL_12256209
EPI_ISL_12256210
EPI_ISL_12256211
EPI_ISL_12256212
EPI_ISL_12256235
EPI_ISL_12256236
EPI_ISL_12256237
EPI_ISL_12256239
EPI_ISL_12256240
EPI_ISL_12256241
EPI_ISL_12256242
EPI_ISL_12256243
EPI_ISL_12256244
EPI_ISL_12256245
EPI_ISL_10270573
EPI_ISL_12256224
EPI_ISL_12256226
EPI_ISL_12256227
EPI_ISL_12256228
EPI_ISL_12256229
EPI_ISL_12256230
EPI_ISL_12256231
EPI_ISL_12256232
EPI_ISL_12256233
EPI_ISL_12256234
EPI_ISL_12256257
EPI_ISL_12256258
EPI_ISL_12256259
EPI_ISL_12256260
EPI_ISL_12256261
EPI_ISL_12256262
EPI_ISL_12256263
EPI_ISL_12256264
EPI_ISL_12256265
EPI_ISL_12256266
EPI_ISL_12256267
EPI_ISL_12256246
EPI_ISL_12256247
EPI_ISL_12256248
EPI_ISL_12256249
EPI_ISL_12256251
EPI_ISL_12256253
EPI_ISL_12256254
EPI_ISL_12256256
EPI_ISL_12256282
EPI_ISL_12256285
EPI_ISL_12256286
EPI_ISL_12256289
EPI_ISL_12256280
EPI_ISL_12256281
EPI_ISL_12256268
EPI_ISL_12256269
EPI_ISL_12256271
EPI_ISL_12256272
EPI_ISL_12256273
EPI_ISL_12256274
EPI_ISL_12256275
EPI_ISL_12256276
EPI_ISL_12256277
EPI_ISL_12256270
EPI_ISL_12256294
EPI_ISL_12256296
EPI_ISL_12256297
EPI_ISL_12256298
EPI_ISL_12256299
EPI_ISL_12256195
EPI_ISL_12256196
EPI_ISL_12256197
EPI_ISL_12256198
EPI_ISL_12256199
EPI_ISL_12256190
EPI_ISL_12256191
EPI_ISL_12256192
EPI_ISL_12256193
EPI_ISL_12255704
EPI_ISL_12255706
EPI_ISL_12255707
EPI_ISL_12255709
EPI_ISL_12255700
EPI_ISL_12255701
EPI_ISL_12255702
EPI_ISL_12255703
EPI_ISL_12255726
EPI_ISL_12255727
EPI_ISL_12255728
EPI_ISL_12255720
EPI_ISL_12255721
EPI_ISL_12255722
EPI_ISL_12255723
EPI_ISL_12255724
EPI_ISL_12255725
EPI_ISL_12255715
EPI_ISL_12255716
EPI_ISL_12255717
EPI_ISL_12255718
EPI_ISL_12255719
EPI_ISL_12255710
EPI_ISL_12255711
EPI_ISL_12255712
EPI_ISL_12255713
EPI_ISL_12255714
EPI_ISL_12255748
EPI_ISL_12255749
EPI_ISL_12255740
EPI_ISL_12255741
EPI_ISL_12255742
EPI_ISL_12255743
EPI_ISL_12255744
EPI_ISL_12255745
EPI_ISL_12255746
EPI_ISL_12255747
EPI_ISL_12255750
EPI_ISL_12255737
EPI_ISL_12255738
EPI_ISL_12255739
EPI_ISL_12255730
EPI_ISL_12255731
EPI_ISL_12255732
EPI_ISL_12255733
EPI_ISL_12255734
EPI_ISL_12255736
EPI_ISL_12255762
EPI_ISL_12255763
EPI_ISL_12255764
EPI_ISL_12255766
EPI_ISL_12255767
EPI_ISL_12255768
EPI_ISL_12255769
EPI_ISL_12255770
EPI_ISL_12255771
EPI_ISL_12255772
EPI_ISL_12255759
EPI_ISL_12255751
EPI_ISL_12255752
EPI_ISL_12255753
EPI_ISL_12255754
EPI_ISL_12255757
EPI_ISL_12255758
EPI_ISL_12255760
EPI_ISL_12255761
EPI_ISL_12255663
EPI_ISL_12255664
EPI_ISL_12255665
EPI_ISL_12255666
EPI_ISL_12255667
EPI_ISL_12255668
EPI_ISL_12255669
EPI_ISL_12255670
EPI_ISL_12255671
EPI_ISL_12255672
EPI_ISL_12255673
EPI_ISL_12255652
EPI_ISL_12255653
EPI_ISL_12255654
EPI_ISL_12255655
EPI_ISL_12255656
EPI_ISL_12255657
EPI_ISL_12255658
EPI_ISL_12255659
EPI_ISL_12255661
EPI_ISL_12255662
EPI_ISL_12255685
EPI_ISL_12255686
EPI_ISL_12255687
EPI_ISL_12255688
EPI_ISL_12255689
EPI_ISL_12255692
EPI_ISL_12255693
EPI_ISL_12255694
EPI_ISL_12255695
EPI_ISL_12255674
EPI_ISL_12255675
EPI_ISL_12255676
EPI_ISL_12255677
EPI_ISL_12255678
EPI_ISL_12255679
EPI_ISL_12255680
EPI_ISL_12255681
EPI_ISL_12255683
EPI_ISL_1271861
EPI_ISL_12255696
EPI_ISL_12255697
EPI_ISL_12255699
EPI_ISL_12256100
EPI_ISL_12256101
EPI_ISL_12256102
EPI_ISL_12256115
EPI_ISL_12256116
EPI_ISL_12256117
EPI_ISL_12256118
EPI_ISL_12256119
EPI_ISL_12256120
EPI_ISL_12256121
EPI_ISL_12256122
EPI_ISL_12256123
EPI_ISL_12256124
EPI_ISL_12256104
EPI_ISL_12256105
EPI_ISL_12256106
EPI_ISL_12256107
EPI_ISL_12256108
EPI_ISL_12256109
EPI_ISL_12256110
EPI_ISL_12256111
EPI_ISL_12256112
EPI_ISL_12256113
EPI_ISL_12256136
EPI_ISL_12256137
EPI_ISL_12256138
EPI_ISL_12256139
EPI_ISL_12256140
EPI_ISL_12256141
EPI_ISL_12256142
EPI_ISL_12256143
EPI_ISL_12256144
EPI_ISL_12256145
EPI_ISL_12256146
EPI_ISL_12256125
EPI_ISL_12256126
EPI_ISL_12256127
EPI_ISL_12256128
EPI_ISL_12256129
EPI_ISL_12256130
EPI_ISL_12256132
EPI_ISL_12256133
EPI_ISL_12256134
EPI_ISL_12256135
EPI_ISL_12256158
EPI_ISL_12256159
EPI_ISL_12256161
EPI_ISL_12256162
EPI_ISL_12256164
EPI_ISL_12256165
EPI_ISL_12256166
EPI_ISL_12256167
EPI_ISL_12256168
EPI_ISL_12256147
EPI_ISL_12256148
EPI_ISL_12256149
EPI_ISL_12256150
EPI_ISL_12256151
EPI_ISL_12256152
EPI_ISL_12256153
EPI_ISL_12256154
EPI_ISL_12256155
EPI_ISL_12256156
EPI_ISL_12256183
EPI_ISL_12256184
EPI_ISL_12256186
EPI_ISL_12256187
EPI_ISL_12256188
EPI_ISL_12256180
EPI_ISL_12256181
EPI_ISL_12256182
EPI_ISL_12256169
EPI_ISL_12256172
EPI_ISL_12256174
EPI_ISL_12256176
EPI_ISL_12256178
EPI_ISL_12256179
EPI_ISL_12256170
EPI_ISL_12256171
EPI_ISL_12256084
EPI_ISL_12256086
EPI_ISL_12256088
EPI_ISL_12256089
EPI_ISL_12256080
EPI_ISL_12256081
EPI_ISL_12256082
EPI_ISL_12256073
EPI_ISL_12256074
EPI_ISL_12256075
EPI_ISL_12256076
EPI_ISL_10429573
EPI_ISL_12256077
EPI_ISL_12256079
EPI_ISL_12256070
EPI_ISL_12256071
EPI_ISL_12256072
EPI_ISL_12256095
EPI_ISL_12256096
EPI_ISL_12256097
EPI_ISL_12256098
EPI_ISL_12256099
EPI_ISL_12256092
EPI_ISL_12256093
EPI_ISL_12256094
EPI_ISL_12255605
EPI_ISL_12255606
EPI_ISL_12255607
EPI_ISL_12255608
EPI_ISL_12255609
EPI_ISL_12255600
EPI_ISL_12255601
EPI_ISL_12255602
EPI_ISL_12255603
EPI_ISL_12255604
EPI_ISL_12255627
EPI_ISL_12255628
EPI_ISL_12255629
EPI_ISL_12255620
EPI_ISL_12255621
EPI_ISL_12255622
EPI_ISL_12255623
EPI_ISL_12255624
EPI_ISL_12255625
EPI_ISL_12255626
EPI_ISL_12255616
EPI_ISL_12255617
EPI_ISL_12255618
EPI_ISL_12255610
EPI_ISL_12255612
EPI_ISL_12255613
EPI_ISL_12255615
EPI_ISL_12255649
EPI_ISL_12255641
EPI_ISL_12255642
EPI_ISL_12255643
EPI_ISL_12255644
EPI_ISL_12255645
EPI_ISL_12255647
EPI_ISL_12255648
EPI_ISL_12255650
EPI_ISL_12255651
EPI_ISL_12255638
EPI_ISL_12255639
EPI_ISL_12255630
EPI_ISL_12255631
EPI_ISL_12255632
EPI_ISL_12255633
EPI_ISL_12255634
EPI_ISL_12255636
EPI_ISL_12255637
EPI_ISL_12255640
EPI_ISL_12255542
EPI_ISL_12255543
EPI_ISL_12255544
EPI_ISL_12255545
EPI_ISL_12255546
EPI_ISL_12255548
EPI_ISL_12255549
EPI_ISL_12255550
EPI_ISL_12255551
EPI_ISL_12255552
EPI_ISL_12255539
EPI_ISL_12255531
EPI_ISL_12255532
EPI_ISL_12255533
EPI_ISL_12255534
EPI_ISL_12255536
EPI_ISL_12255537
EPI_ISL_12255538
EPI_ISL_12255540
EPI_ISL_12255541
EPI_ISL_12255564
EPI_ISL_12255565
EPI_ISL_12255566
EPI_ISL_12255567
EPI_ISL_12255568
EPI_ISL_12255570
EPI_ISL_12255572
EPI_ISL_12255573
EPI_ISL_12255574
EPI_ISL_12255553
EPI_ISL_12255555
EPI_ISL_12255556
EPI_ISL_12255557
EPI_ISL_12255558
EPI_ISL_12255559
EPI_ISL_12255560
EPI_ISL_12255561
EPI_ISL_12255562
EPI_ISL_12255563
EPI_ISL_12255587
EPI_ISL_12255588
EPI_ISL_12255589
EPI_ISL_12255592
EPI_ISL_12255593
EPI_ISL_12255594
EPI_ISL_12255595
EPI_ISL_12255596
EPI_ISL_12255575
EPI_ISL_12255576
EPI_ISL_12255577
EPI_ISL_12255579
EPI_ISL_12255580
EPI_ISL_12255583
EPI_ISL_12255584
EPI_ISL_12255585
EPI_ISL_12255597
EPI_ISL_12255598
EPI_ISL_12255599
EPI_ISL_12256000
EPI_ISL_12256001
EPI_ISL_12256002
EPI_ISL_12256003
EPI_ISL_12256015
EPI_ISL_12256016
EPI_ISL_12256017
EPI_ISL_12256018
EPI_ISL_12256020
EPI_ISL_12256021
EPI_ISL_12256022
EPI_ISL_12256023
EPI_ISL_12256024
EPI_ISL_12256025
EPI_ISL_12256004
EPI_ISL_12256005
EPI_ISL_12256006
EPI_ISL_12256008
EPI_ISL_12256009
EPI_ISL_12256010
EPI_ISL_12256011
EPI_ISL_12256012
EPI_ISL_12256013
EPI_ISL_12256014
EPI_ISL_12256037
EPI_ISL_12256038
EPI_ISL_12256039
EPI_ISL_12256040
EPI_ISL_12256041
EPI_ISL_12256042
EPI_ISL_12256043
EPI_ISL_12256044
EPI_ISL_12256045
EPI_ISL_12256047
EPI_ISL_12256026
EPI_ISL_12256027
EPI_ISL_12256028
EPI_ISL_12256029
EPI_ISL_12256030
EPI_ISL_12256031
EPI_ISL_12256032
EPI_ISL_12256033
EPI_ISL_12256034
EPI_ISL_12256036
EPI_ISL_10553873
EPI_ISL_12256059
EPI_ISL_12256062
EPI_ISL_10553573
EPI_ISL_12256063
EPI_ISL_12256064
EPI_ISL_10553673
EPI_ISL_12256065
EPI_ISL_12256066
EPI_ISL_12256067
EPI_ISL_12256068
EPI_ISL_12256069
EPI_ISL_12256060
EPI_ISL_12256048
EPI_ISL_12256049
EPI_ISL_12256051
EPI_ISL_12256052
EPI_ISL_12256053
EPI_ISL_12256054
EPI_ISL_12256055
EPI_ISL_12256056
EPI_ISL_12256057
EPI_ISL_12256050
EPI_ISL_12255506
EPI_ISL_12255507
EPI_ISL_12255508
EPI_ISL_12255509
EPI_ISL_12255501
EPI_ISL_12255502
EPI_ISL_12255503
EPI_ISL_12255504
EPI_ISL_12255505
EPI_ISL_12255528
EPI_ISL_12255529
EPI_ISL_12255520
EPI_ISL_12255521
EPI_ISL_12255522
EPI_ISL_12255523
EPI_ISL_12255524
EPI_ISL_12255525
EPI_ISL_12255526
EPI_ISL_12255527
EPI_ISL_12255517
EPI_ISL_12255518
EPI_ISL_12255510
EPI_ISL_12255511
EPI_ISL_12255512
EPI_ISL_12255513
EPI_ISL_12255514
EPI_ISL_12255515
EPI_ISL_12255516
EPI_ISL_12255429
EPI_ISL_12255421
EPI_ISL_12255422
EPI_ISL_12255423
EPI_ISL_12255424
EPI_ISL_12255425
EPI_ISL_12255426
EPI_ISL_12255427
EPI_ISL_12255428
EPI_ISL_12255430
EPI_ISL_12255431
EPI_ISL_12255418
EPI_ISL_12255410
EPI_ISL_12255412
EPI_ISL_12255413
EPI_ISL_12255414
EPI_ISL_12255415
EPI_ISL_12255416
EPI_ISL_12255417
EPI_ISL_12255420
EPI_ISL_12255443
EPI_ISL_12255444
EPI_ISL_12255445
EPI_ISL_12255447
EPI_ISL_12255448
EPI_ISL_12255449
EPI_ISL_12255450
EPI_ISL_12255451
EPI_ISL_12255453
EPI_ISL_12255432
EPI_ISL_12255433
EPI_ISL_12255434
EPI_ISL_12255435
EPI_ISL_12255436
EPI_ISL_12255437
EPI_ISL_12255438
EPI_ISL_12255439
EPI_ISL_12255440
EPI_ISL_12255441
EPI_ISL_12255442
EPI_ISL_12255465
EPI_ISL_12255466
EPI_ISL_10695373
EPI_ISL_12255467
EPI_ISL_12255469
EPI_ISL_12255470
EPI_ISL_12255472
EPI_ISL_12255475
EPI_ISL_10695473
EPI_ISL_12255455
EPI_ISL_12255456
EPI_ISL_12255459
EPI_ISL_12255460
EPI_ISL_12255461
EPI_ISL_12255462
EPI_ISL_12255463
EPI_ISL_12255464
EPI_ISL_12255493
EPI_ISL_12255494
EPI_ISL_12255495
EPI_ISL_12255496
EPI_ISL_12255497
EPI_ISL_12255476
EPI_ISL_12255477
EPI_ISL_12255479
EPI_ISL_12255480
EPI_ISL_12255482
EPI_ISL_12255483
EPI_ISL_12255484
EPI_ISL_12255485
EPI_ISL_12255486
EPI_ISL_12255499
EPI_ISL_10651073
EPI_ISL_10695573
EPI_ISL_10657673
EPI_ISL_10708273
EPI_ISL_10708373
EPI_ISL_12255407
EPI_ISL_12255408
EPI_ISL_12255400
EPI_ISL_12255401
EPI_ISL_12255402
EPI_ISL_12255403
EPI_ISL_12255404
EPI_ISL_12255405
EPI_ISL_12255406
EPI_ISL_9684973
EPI_ISL_9684473
EPI_ISL_9684773
EPI_ISL_12000573
EPI_ISL_12202673
EPI_ISL_12202873
EPI_ISL_10430861
EPI_ISL_12239673
EPI_ISL_12239473
EPI_ISL_12258373
EPI_ISL_12450273
EPI_ISL_12450173
EPI_ISL_12450373
EPI_ISL_12450473
EPI_ISL_12450773
EPI_ISL_12451073
EPI_ISL_12450973
EPI_ISL_12489473
EPI_ISL_12101073
EPI_ISL_2632911
EPI_ISL_12462024
EPI_ISL_12134925
EPI_ISL_12040625
EPI_ISL_12706674
EPI_ISL_12255388
EPI_ISL_12255389
EPI_ISL_12255391
EPI_ISL_12255394
EPI_ISL_12255396
EPI_ISL_12255398
EPI_ISL_12255390
EPI_ISL_12564174
EPI_ISL_12590674
EPI_ISL_12590274
EPI_ISL_12573874
EPI_ISL_12658174
EPI_ISL_12612474
EPI_ISL_12626874
EPI_ISL_12255382
EPI_ISL_12255384
EPI_ISL_12238374
EPI_ISL_12652374
EPI_ISL_12752874
EPI_ISL_12752974
EPI_ISL_12756674
EPI_ISL_12707874
EPI_ISL_12757474
EPI_ISL_12764574
EPI_ISL_5393979
EPI_ISL_5393978
EPI_ISL_5393977
EPI_ISL_5393976
EPI_ISL_5393975
EPI_ISL_5393974
EPI_ISL_5393983
EPI_ISL_5393982
EPI_ISL_5393981
EPI_ISL_5393980
EPI_ISL_5393989
EPI_ISL_5393988
EPI_ISL_5393987
EPI_ISL_5393995
EPI_ISL_5393993
EPI_ISL_5393992
EPI_ISL_5393991
EPI_ISL_5393990
EPI_ISL_12891374
EPI_ISL_5393999
EPI_ISL_5393998
EPI_ISL_12896974
EPI_ISL_12861174
EPI_ISL_5393997
EPI_ISL_12856474
EPI_ISL_5393996
EPI_ISL_12255385
EPI_ISL_5393939
EPI_ISL_12307774
EPI_ISL_12255386
EPI_ISL_5393938
EPI_ISL_5393937
EPI_ISL_5393936
EPI_ISL_5393935
EPI_ISL_5393933
EPI_ISL_5393932
EPI_ISL_5393931
EPI_ISL_5393940
EPI_ISL_5393948
EPI_ISL_5393947
EPI_ISL_5393945
EPI_ISL_5393944
EPI_ISL_5393943
EPI_ISL_5393942
EPI_ISL_5393941
EPI_ISL_5393959
EPI_ISL_5393958
EPI_ISL_5393957
EPI_ISL_5393956
EPI_ISL_5393955
EPI_ISL_5393954
EPI_ISL_5393953
EPI_ISL_5393952
EPI_ISL_5393962
EPI_ISL_5393961
EPI_ISL_5393960
EPI_ISL_5393969
EPI_ISL_5393968
EPI_ISL_5393967
EPI_ISL_5393966
EPI_ISL_5393965
EPI_ISL_5393964
EPI_ISL_5393963
EPI_ISL_5393973
EPI_ISL_5393972
EPI_ISL_5393971
EPI_ISL_13040974
EPI_ISL_13041574
EPI_ISL_5393909
EPI_ISL_5393908
EPI_ISL_5393907
EPI_ISL_5393906
EPI_ISL_5393905
EPI_ISL_5393904
EPI_ISL_5393902
EPI_ISL_5393901
EPI_ISL_5393900
EPI_ISL_5393919
EPI_ISL_5393918
EPI_ISL_5393917
EPI_ISL_12040574
EPI_ISL_12040674
EPI_ISL_5393916
EPI_ISL_5393914
EPI_ISL_5393913
EPI_ISL_5393912
EPI_ISL_5393911
EPI_ISL_5393910
EPI_ISL_12117174
EPI_ISL_5393929
EPI_ISL_5393926
EPI_ISL_5393925
EPI_ISL_5393924
EPI_ISL_5393920
EPI_ISL_11761674
EPI_ISL_12255399
EPI_ISL_12258383
EPI_ISL_12258386
EPI_ISL_12258388
EPI_ISL_12258380
EPI_ISL_12258372
EPI_ISL_12258374
EPI_ISL_12258376
EPI_ISL_12258379
EPI_ISL_12258378
EPI_ISL_12258370
EPI_ISL_12258397
EPI_ISL_12258399
EPI_ISL_12258398
EPI_ISL_12258391
EPI_ISL_12258390
EPI_ISL_11704674
EPI_ISL_12258300
EPI_ISL_12258315
EPI_ISL_12258317
EPI_ISL_12258318
EPI_ISL_12258320
EPI_ISL_12258322
EPI_ISL_12258321
EPI_ISL_12258324
EPI_ISL_12258323
EPI_ISL_12258304
EPI_ISL_12258306
EPI_ISL_12258305
EPI_ISL_12258308
EPI_ISL_12258309
EPI_ISL_548911
EPI_ISL_12258311
EPI_ISL_12258344
EPI_ISL_12258326
EPI_ISL_12258328
EPI_ISL_12258329
EPI_ISL_12258332
EPI_ISL_2927568
EPI_ISL_12258359
EPI_ISL_12258358
EPI_ISL_12258364
EPI_ISL_12258366
EPI_ISL_12258360
EPI_ISL_12258348
EPI_ISL_12258349
EPI_ISL_12258351
EPI_ISL_12258353
EPI_ISL_12258352
EPI_ISL_12258355
EPI_ISL_12258354
EPI_ISL_12258357
EPI_ISL_12258259
EPI_ISL_12258263
EPI_ISL_12258264
EPI_ISL_12258267
EPI_ISL_12258266
EPI_ISL_12258269
EPI_ISL_12258268
EPI_ISL_12258261
EPI_ISL_12258260
EPI_ISL_12258249
EPI_ISL_12258248
EPI_ISL_12258252
EPI_ISL_12258251
EPI_ISL_12258254
EPI_ISL_12258253
EPI_ISL_12258255
EPI_ISL_12258258
EPI_ISL_12258250
EPI_ISL_12258285
EPI_ISL_12258287
EPI_ISL_12258288
EPI_ISL_12258280
EPI_ISL_12258273
EPI_ISL_12258276
EPI_ISL_12258278
EPI_ISL_12258277
EPI_ISL_12258270
EPI_ISL_12258295
EPI_ISL_12258297
EPI_ISL_12258299
EPI_ISL_12258290
EPI_ISL_12258292
EPI_ISL_12258291
EPI_ISL_12258294
EPI_ISL_11199474
EPI_ISL_11204674
EPI_ISL_11250374
EPI_ISL_12266485
EPI_ISL_2497012
EPI_ISL_12266486
EPI_ISL_12266483
EPI_ISL_12258203
EPI_ISL_11499574
EPI_ISL_11499874
EPI_ISL_11499974
EPI_ISL_11499674
EPI_ISL_11500874
EPI_ISL_11500374
EPI_ISL_11500774
EPI_ISL_11500174
EPI_ISL_11500074
EPI_ISL_10430815
EPI_ISL_6492417
EPI_ISL_11472174
EPI_ISL_11489474
EPI_ISL_1009512
EPI_ISL_14075766
EPI_ISL_11628374
EPI_ISL_14078734
EPI_ISL_14078730
EPI_ISL_14078731
EPI_ISL_14078732
EPI_ISL_14078733
EPI_ISL_14078729
EPI_ISL_12258216
EPI_ISL_12258217
EPI_ISL_12258223
EPI_ISL_12258222
EPI_ISL_12258225
EPI_ISL_12258224
EPI_ISL_12258204
EPI_ISL_12258208
EPI_ISL_12258211
EPI_ISL_12258214
EPI_ISL_12258213
EPI_ISL_12258238
EPI_ISL_12258237
EPI_ISL_10775374
EPI_ISL_12258242
EPI_ISL_12258245
EPI_ISL_12258244
EPI_ISL_12258247
EPI_ISL_12258246
EPI_ISL_12258226
EPI_ISL_12258229
EPI_ISL_12258228
EPI_ISL_12258230
EPI_ISL_12258231
EPI_ISL_12258235
EPI_ISL_12258139
EPI_ISL_12258138
EPI_ISL_9051465
EPI_ISL_12258141
EPI_ISL_9051493
EPI_ISL_12258143
EPI_ISL_12258148
EPI_ISL_12258140
EPI_ISL_12258128
EPI_ISL_12258127
EPI_ISL_12258129
EPI_ISL_12258134
EPI_ISL_12258137
EPI_ISL_12258136
EPI_ISL_12258163
EPI_ISL_12258166
EPI_ISL_12258168
EPI_ISL_12258167
EPI_ISL_12258169
EPI_ISL_12258160
EPI_ISL_12258162
EPI_ISL_12258149
EPI_ISL_12258153
EPI_ISL_12258152
EPI_ISL_12258154
EPI_ISL_12258157
EPI_ISL_12258159
EPI_ISL_12258151
EPI_ISL_12258188
EPI_ISL_12258187
EPI_ISL_12258189
EPI_ISL_12258180
EPI_ISL_12258182
EPI_ISL_12258184
EPI_ISL_12258175
EPI_ISL_12258174
EPI_ISL_12258176
EPI_ISL_12258179
EPI_ISL_12258197
EPI_ISL_12258196
EPI_ISL_12258199
EPI_ISL_12258198
EPI_ISL_12258190
EPI_ISL_887612
EPI_ISL_12258120
EPI_ISL_12258121
EPI_ISL_12258124
EPI_ISL_12258123
EPI_ISL_12258125
EPI_ISL_12258021
EPI_ISL_12258040
EPI_ISL_12258062
EPI_ISL_12258057
EPI_ISL_12258087
EPI_ISL_12258086
EPI_ISL_12258083
EPI_ISL_12258084
EPI_ISL_12258071
EPI_ISL_9858774
EPI_ISL_12258097
EPI_ISL_12258091
EPI_ISL_12258096
EPI_ISL_9880074
EPI_ISL_9880374
EPI_ISL_10429378
EPI_ISL_10429389
EPI_ISL_10429386
EPI_ISL_10429397
EPI_ISL_10429390
EPI_ISL_10429392
EPI_ISL_12266480
EPI_ISL_9659274
EPI_ISL_9664374
EPI_ISL_9263774
EPI_ISL_9136374
EPI_ISL_9137974
EPI_ISL_9039374
EPI_ISL_8636874
EPI_ISL_8866774
EPI_ISL_9005874
EPI_ISL_8544074
EPI_ISL_8017374
EPI_ISL_9136274
EPI_ISL_9136574
EPI_ISL_9137474
EPI_ISL_9134074
EPI_ISL_9138274
EPI_ISL_9137674
EPI_ISL_9135974
EPI_ISL_9135774
EPI_ISL_9143074
EPI_ISL_9142674
EPI_ISL_8307574
EPI_ISL_9149274
EPI_ISL_10429568
EPI_ISL_10429564
EPI_ISL_10429565
EPI_ISL_10429566
EPI_ISL_10429560
EPI_ISL_10429561
EPI_ISL_10429562
EPI_ISL_10429578
EPI_ISL_10429579
EPI_ISL_10429574
EPI_ISL_10429577
EPI_ISL_10429570
EPI_ISL_10429572
EPI_ISL_10429585
EPI_ISL_10429581
EPI_ISL_10429582
EPI_ISL_7872674
EPI_ISL_10429583
EPI_ISL_10429528
EPI_ISL_10429529
EPI_ISL_10429523
EPI_ISL_10429524
EPI_ISL_10429525
EPI_ISL_10429526
EPI_ISL_10429521
EPI_ISL_10429522
EPI_ISL_10429538
EPI_ISL_10429539
EPI_ISL_10429534
EPI_ISL_10429535
EPI_ISL_10429537
EPI_ISL_10429530
EPI_ISL_10429531
EPI_ISL_10429532
EPI_ISL_8304374
EPI_ISL_10429533
EPI_ISL_8305274
EPI_ISL_10429549
EPI_ISL_10429545
EPI_ISL_10429546
EPI_ISL_10429547
EPI_ISL_10429548
EPI_ISL_10429542
EPI_ISL_10429543
EPI_ISL_10429544
EPI_ISL_10429540
EPI_ISL_10429557
EPI_ISL_10429553
EPI_ISL_10429554
EPI_ISL_10429555
EPI_ISL_10429550
EPI_ISL_10429551
EPI_ISL_9280074
EPI_ISL_10429506
EPI_ISL_10429508
EPI_ISL_10429501
EPI_ISL_10429502
EPI_ISL_10429503
EPI_ISL_10429504
EPI_ISL_10429516
EPI_ISL_10429517
EPI_ISL_10429518
EPI_ISL_10429519
EPI_ISL_10429513
EPI_ISL_10429514
EPI_ISL_10429515
EPI_ISL_10429510
EPI_ISL_10429511
EPI_ISL_10429509
EPI_ISL_8842874
EPI_ISL_8866674
EPI_ISL_8866974
EPI_ISL_8867174
EPI_ISL_10429489
EPI_ISL_10429484
EPI_ISL_10429499
EPI_ISL_10429493
EPI_ISL_10429496
EPI_ISL_10429490
EPI_ISL_10429491
EPI_ISL_9051510
EPI_ISL_10429446
EPI_ISL_10429447
EPI_ISL_10429448
EPI_ISL_10429449
EPI_ISL_10429442
EPI_ISL_10429444
EPI_ISL_10429440
EPI_ISL_10429441
EPI_ISL_10429458
EPI_ISL_10429459
EPI_ISL_10429453
EPI_ISL_10429454
EPI_ISL_10429450
EPI_ISL_10429452
EPI_ISL_10429469
EPI_ISL_10429464
EPI_ISL_10429465
EPI_ISL_10429466
EPI_ISL_10429460
EPI_ISL_10429475
EPI_ISL_10429472
EPI_ISL_10429473
EPI_ISL_10429406
EPI_ISL_10429407
EPI_ISL_10429408
EPI_ISL_10429409
EPI_ISL_10429402
EPI_ISL_10429403
EPI_ISL_10429404
EPI_ISL_10429405
EPI_ISL_10429401
EPI_ISL_10429417
EPI_ISL_10429419
EPI_ISL_10429413
EPI_ISL_10429414
EPI_ISL_10429415
EPI_ISL_10429416
EPI_ISL_10429410
EPI_ISL_10429411
EPI_ISL_10429412
EPI_ISL_10429428
EPI_ISL_10429429
EPI_ISL_10429424
EPI_ISL_10429426
EPI_ISL_10429427
EPI_ISL_10429421
EPI_ISL_10429423
EPI_ISL_10429437
EPI_ISL_10429438
EPI_ISL_10429431
EPI_ISL_10429433
EPI_ISL_10429434
EPI_ISL_9341374
EPI_ISL_8324674
EPI_ISL_9350374
EPI_ISL_9350774
EPI_ISL_9350974
EPI_ISL_8374374
EPI_ISL_9392974
EPI_ISL_9394474
EPI_ISL_9355574
EPI_ISL_9440874
EPI_ISL_10430788
EPI_ISL_9485774
EPI_ISL_9552674
EPI_ISL_9088974
EPI_ISL_8180774
EPI_ISL_8475174
EPI_ISL_8324174
EPI_ISL_10553274
EPI_ISL_10818274
EPI_ISL_10818474
EPI_ISL_10872474
EPI_ISL_10866374
EPI_ISL_10831374
EPI_ISL_10817874
EPI_ISL_10761174
EPI_ISL_10132174
EPI_ISL_10132474
EPI_ISL_11010074
EPI_ISL_10208674
EPI_ISL_12258401
EPI_ISL_12258400
EPI_ISL_12258414
EPI_ISL_12258413
EPI_ISL_12258416
EPI_ISL_12258415
EPI_ISL_12258418
EPI_ISL_12258421
EPI_ISL_12258420
EPI_ISL_12258423
EPI_ISL_12258422
EPI_ISL_12258403
EPI_ISL_12258402
EPI_ISL_12258405
EPI_ISL_12258404
EPI_ISL_12258407
EPI_ISL_12258406
EPI_ISL_12258409
EPI_ISL_12258408
EPI_ISL_12258410
EPI_ISL_12258412
EPI_ISL_12258411
EPI_ISL_12258436
EPI_ISL_12258438
EPI_ISL_12258437
EPI_ISL_12258439
EPI_ISL_12258441
EPI_ISL_12258440
EPI_ISL_12258443
EPI_ISL_12258442
EPI_ISL_10264874
EPI_ISL_12258444
EPI_ISL_12258425
EPI_ISL_12258424
EPI_ISL_12258427
EPI_ISL_12258426
EPI_ISL_12258429
EPI_ISL_12258428
EPI_ISL_12258430
EPI_ISL_12258432
EPI_ISL_12258431
EPI_ISL_12258434
EPI_ISL_12258433
EPI_ISL_12258458
EPI_ISL_12258457
EPI_ISL_12258459
EPI_ISL_12258461
EPI_ISL_12258460
EPI_ISL_12258465
EPI_ISL_12258464
EPI_ISL_12258467
EPI_ISL_12258466
EPI_ISL_12258447
EPI_ISL_12258449
EPI_ISL_12258448
EPI_ISL_12258451
EPI_ISL_12258454
EPI_ISL_12258453
EPI_ISL_12258469
EPI_ISL_12258472
EPI_ISL_12258474
EPI_ISL_12258473
EPI_ISL_12258475
EPI_ISL_12258477
EPI_ISL_12258470
EPI_ISL_12266481
EPI_ISL_12266812
EPI_ISL_12266813
EPI_ISL_12266810
EPI_ISL_12266811
EPI_ISL_12266818
EPI_ISL_12266819
EPI_ISL_12266816
EPI_ISL_12266817
EPI_ISL_12266815
EPI_ISL_12266801
EPI_ISL_12266807
EPI_ISL_12266808
EPI_ISL_12266805
EPI_ISL_12266806
EPI_ISL_12266803
EPI_ISL_12266804
EPI_ISL_12266834
EPI_ISL_12266832
EPI_ISL_12266833
EPI_ISL_12266830
EPI_ISL_12266831
EPI_ISL_12266838
EPI_ISL_12266839
EPI_ISL_12266836
EPI_ISL_12266837
EPI_ISL_12266823
EPI_ISL_12266824
EPI_ISL_12266821
EPI_ISL_12266822
EPI_ISL_12266820
EPI_ISL_12266829
EPI_ISL_12266828
EPI_ISL_12266826
EPI_ISL_12266860
EPI_ISL_12266857
EPI_ISL_12266855
EPI_ISL_12266852
EPI_ISL_12266853
EPI_ISL_12266858
EPI_ISL_12266859
EPI_ISL_12266845
EPI_ISL_12266846
EPI_ISL_12266843
EPI_ISL_12266841
EPI_ISL_12266842
EPI_ISL_12266840
EPI_ISL_12266847
EPI_ISL_12266880
EPI_ISL_12266879
EPI_ISL_12266877
EPI_ISL_12266874
EPI_ISL_12266872
EPI_ISL_12266870
EPI_ISL_12266871
EPI_ISL_12266867
EPI_ISL_12266868
EPI_ISL_12266865
EPI_ISL_12266866
EPI_ISL_12266863
EPI_ISL_12266861
EPI_ISL_12266862
EPI_ISL_12266869
EPI_ISL_12266898
EPI_ISL_12266899
EPI_ISL_12266896
EPI_ISL_12266897
EPI_ISL_12266894
EPI_ISL_12266895
EPI_ISL_12266893
EPI_ISL_12266890
EPI_ISL_12266891
EPI_ISL_12266883
EPI_ISL_12266884
EPI_ISL_12266799
EPI_ISL_12266797
EPI_ISL_12266796
EPI_ISL_12266793
EPI_ISL_12266794
EPI_ISL_12266787
EPI_ISL_12264921
EPI_ISL_10484874
EPI_ISL_12266713
EPI_ISL_12266712
EPI_ISL_12266710
EPI_ISL_12266719
EPI_ISL_12266717
EPI_ISL_12266718
EPI_ISL_12266715
EPI_ISL_12266716
EPI_ISL_12266703
EPI_ISL_12266700
EPI_ISL_12266708
EPI_ISL_12266709
EPI_ISL_12266706
EPI_ISL_12266707
EPI_ISL_12266704
EPI_ISL_12266705
EPI_ISL_12266735
EPI_ISL_12266736
EPI_ISL_12266733
EPI_ISL_12266731
EPI_ISL_12266732
EPI_ISL_12266730
EPI_ISL_12266739
EPI_ISL_12266737
EPI_ISL_12266738
EPI_ISL_12266724
EPI_ISL_12266725
EPI_ISL_12266722
EPI_ISL_12266723
EPI_ISL_12266720
EPI_ISL_12266728
EPI_ISL_12266729
EPI_ISL_12266726
EPI_ISL_9051532
EPI_ISL_12266727
EPI_ISL_12266756
EPI_ISL_12266754
EPI_ISL_12266751
EPI_ISL_12266752
EPI_ISL_12266759
EPI_ISL_12266750
EPI_ISL_12266746
EPI_ISL_12266744
EPI_ISL_12266745
EPI_ISL_12266742
EPI_ISL_12266743
EPI_ISL_12266740
EPI_ISL_12266741
EPI_ISL_12266748
EPI_ISL_12266782
EPI_ISL_12266783
EPI_ISL_12266780
EPI_ISL_10493074
EPI_ISL_12266781
EPI_ISL_12266779
EPI_ISL_12266777
EPI_ISL_12266775
EPI_ISL_12266776
EPI_ISL_12266773
EPI_ISL_12266774
EPI_ISL_12266771
EPI_ISL_12266770
EPI_ISL_12266768
EPI_ISL_12266766
EPI_ISL_12266767
EPI_ISL_12266765
EPI_ISL_12266762
EPI_ISL_12266683
EPI_ISL_12266684
EPI_ISL_12266680
EPI_ISL_12266678
EPI_ISL_12266679
EPI_ISL_12266676
EPI_ISL_12266677
EPI_ISL_12266674
EPI_ISL_12266675
EPI_ISL_12266672
EPI_ISL_12266673
EPI_ISL_12266670
EPI_ISL_12266671
EPI_ISL_12266669
EPI_ISL_12266667
EPI_ISL_12266668
EPI_ISL_12266666
EPI_ISL_12266664
EPI_ISL_12266699
EPI_ISL_12266696
EPI_ISL_12266697
EPI_ISL_12266694
EPI_ISL_12266695
EPI_ISL_12266693
EPI_ISL_12266690
EPI_ISL_12266691
EPI_ISL_12266689
EPI_ISL_12266685
EPI_ISL_12264900
EPI_ISL_12264817
EPI_ISL_12264804
EPI_ISL_12264832
EPI_ISL_12264834
EPI_ISL_9051572
EPI_ISL_12264853
EPI_ISL_10553574
EPI_ISL_12264842
EPI_ISL_12264840
EPI_ISL_12264879
EPI_ISL_12264868
EPI_ISL_12264886
EPI_ISL_12266614
EPI_ISL_12266615
EPI_ISL_12266612
EPI_ISL_12266613
EPI_ISL_12266610
EPI_ISL_12266618
EPI_ISL_12266619
EPI_ISL_12266617
EPI_ISL_12266609
EPI_ISL_12266607
EPI_ISL_12266608
EPI_ISL_12266605
EPI_ISL_12266640
EPI_ISL_12266636
EPI_ISL_12266637
EPI_ISL_12266634
EPI_ISL_12266632
EPI_ISL_12266633
EPI_ISL_12266630
EPI_ISL_12266631
EPI_ISL_12266638
EPI_ISL_12266639
EPI_ISL_12266625
EPI_ISL_12266626
EPI_ISL_9051599
EPI_ISL_12266623
EPI_ISL_12266624
EPI_ISL_12266621
EPI_ISL_12266622
EPI_ISL_9051603
EPI_ISL_12266620
EPI_ISL_12266629
EPI_ISL_12266628
EPI_ISL_12266661
EPI_ISL_12266662
EPI_ISL_12266660
EPI_ISL_12266656
EPI_ISL_12266657
EPI_ISL_12266652
EPI_ISL_12266653
EPI_ISL_12266650
EPI_ISL_12266651
EPI_ISL_12266647
EPI_ISL_12266648
EPI_ISL_12266646
EPI_ISL_12266643
EPI_ISL_12266644
EPI_ISL_12266641
EPI_ISL_12266642
EPI_ISL_12266563
EPI_ISL_12266561
EPI_ISL_12266559
EPI_ISL_12266557
EPI_ISL_12266555
EPI_ISL_10695374
EPI_ISL_12266551
EPI_ISL_12266552
EPI_ISL_12266550
EPI_ISL_12266548
EPI_ISL_10695474
EPI_ISL_12266549
EPI_ISL_10695574
EPI_ISL_12266546
EPI_ISL_12266544
EPI_ISL_12266545
EPI_ISL_12266542
EPI_ISL_12266585
EPI_ISL_12266583
EPI_ISL_12266580
EPI_ISL_12266581
EPI_ISL_12266579
EPI_ISL_9051629
EPI_ISL_12266577
EPI_ISL_12266578
EPI_ISL_12266573
EPI_ISL_12266571
EPI_ISL_12266572
EPI_ISL_12266570
EPI_ISL_12266569
EPI_ISL_12266566
EPI_ISL_12266567
EPI_ISL_12266564
EPI_ISL_12266565
EPI_ISL_12266599
EPI_ISL_12266597
EPI_ISL_12266596
EPI_ISL_12266593
EPI_ISL_12266594
EPI_ISL_12266591
EPI_ISL_12266592
EPI_ISL_12266590
EPI_ISL_12264752
EPI_ISL_12264780
EPI_ISL_12266515
EPI_ISL_12266516
EPI_ISL_12266513
EPI_ISL_12266514
EPI_ISL_12266511
EPI_ISL_12266512
EPI_ISL_12266510
EPI_ISL_12266519
EPI_ISL_12266518
EPI_ISL_12266504
EPI_ISL_12266502
EPI_ISL_12266503
EPI_ISL_12266500
EPI_ISL_12266501
EPI_ISL_12266508
EPI_ISL_12266509
EPI_ISL_12266506
EPI_ISL_12266507
EPI_ISL_12266540
EPI_ISL_12266541
EPI_ISL_12266537
EPI_ISL_12266538
EPI_ISL_12266536
EPI_ISL_12266533
EPI_ISL_12266531
EPI_ISL_12266532
EPI_ISL_12266539
EPI_ISL_12266530
EPI_ISL_12266526
EPI_ISL_12266527
EPI_ISL_12266524
EPI_ISL_12266525
EPI_ISL_12266522
EPI_ISL_12266523
EPI_ISL_12266520
EPI_ISL_12266521
EPI_ISL_12266528
EPI_ISL_12266529
EPI_ISL_12266441
EPI_ISL_12266442
EPI_ISL_12266440
EPI_ISL_12266438
EPI_ISL_12266436
EPI_ISL_12266437
EPI_ISL_12266434
EPI_ISL_12266435
EPI_ISL_12266432
EPI_ISL_12266433
EPI_ISL_12266430
EPI_ISL_12266431
EPI_ISL_12266427
EPI_ISL_12266428
EPI_ISL_12266425
EPI_ISL_12266426
EPI_ISL_12266423
EPI_ISL_12266424
EPI_ISL_12266421
EPI_ISL_12266422
EPI_ISL_12266429
EPI_ISL_12266463
EPI_ISL_12266464
EPI_ISL_12266461
EPI_ISL_12266462
EPI_ISL_12266456
EPI_ISL_12266454
EPI_ISL_12266452
EPI_ISL_9684674
EPI_ISL_9684474
EPI_ISL_12266450
EPI_ISL_12266451
EPI_ISL_12266449
EPI_ISL_12266447
EPI_ISL_12266448
EPI_ISL_12266445
EPI_ISL_12266446
EPI_ISL_12266443
EPI_ISL_12266444
EPI_ISL_12266479
EPI_ISL_12266476
EPI_ISL_12266477
EPI_ISL_12266277
EPI_ISL_12266472
EPI_ISL_12266473
EPI_ISL_12266470
EPI_ISL_12266471
EPI_ISL_12266468
EPI_ISL_12266465
EPI_ISL_12266466
EPI_ISL_12266497
EPI_ISL_12266494
EPI_ISL_12266493
EPI_ISL_9710374
EPI_ISL_12266490
EPI_ISL_9016574
EPI_ISL_12266489
EPI_ISL_12266488
EPI_ISL_12001174
EPI_ISL_1394612
EPI_ISL_12202474
EPI_ISL_12202774
EPI_ISL_11328774
EPI_ISL_14076460
EPI_ISL_14956585
EPI_ISL_12239174
EPI_ISL_12255974
EPI_ISL_12258274
EPI_ISL_12357974
EPI_ISL_14078997
EPI_ISL_2036975
EPI_ISL_12450574
EPI_ISL_12450374
EPI_ISL_12450474
EPI_ISL_12450774
EPI_ISL_12451074
EPI_ISL_12450874
EPI_ISL_2036974
EPI_ISL_2036971
EPI_ISL_12466674
EPI_ISL_14075314
EPI_ISL_14075349
EPI_ISL_9013174
EPI_ISL_12489074
EPI_ISL_2036965
EPI_ISL_2036964
EPI_ISL_2036968
EPI_ISL_12859875
EPI_ISL_13135375
EPI_ISL_13150775
EPI_ISL_13256875
EPI_ISL_12564075
EPI_ISL_12564175
EPI_ISL_12590675
EPI_ISL_12590475
EPI_ISL_12590575
EPI_ISL_12589975
EPI_ISL_12658175
EPI_ISL_12627175
EPI_ISL_2036998
EPI_ISL_2036991
EPI_ISL_14076047
EPI_ISL_2036996
EPI_ISL_2036995
EPI_ISL_12752875
EPI_ISL_12752975
EPI_ISL_12757175
EPI_ISL_12757675
EPI_ISL_12758475
EPI_ISL_12760475
EPI_ISL_2036989
EPI_ISL_12761075
EPI_ISL_2036983
EPI_ISL_2036982
EPI_ISL_12764575
EPI_ISL_2690612
EPI_ISL_14079086
EPI_ISL_14079062
EPI_ISL_2041488
EPI_ISL_12891575
EPI_ISL_12891475
EPI_ISL_12896975
EPI_ISL_13041175
EPI_ISL_9051630
EPI_ISL_9051651
EPI_ISL_631513
EPI_ISL_16701522
EPI_ISL_9051656
EPI_ISL_13161975
EPI_ISL_9051674
EPI_ISL_13233775
EPI_ISL_4360811
EPI_ISL_13289275
EPI_ISL_13254475
EPI_ISL_13254675
EPI_ISL_13289675
EPI_ISL_13256575
EPI_ISL_13263775
EPI_ISL_13264175
EPI_ISL_13291375
EPI_ISL_12329875
EPI_ISL_12329775
EPI_ISL_12238275
EPI_ISL_12331275
EPI_ISL_12238775
EPI_ISL_9685075
EPI_ISL_14079545
EPI_ISL_12040575
EPI_ISL_12264620
EPI_ISL_12116875
EPI_ISL_14081007
EPI_ISL_14081028
EPI_ISL_14081026
EPI_ISL_14081010
EPI_ISL_11952875
EPI_ISL_11953175
EPI_ISL_2039138
EPI_ISL_14080755
EPI_ISL_14080750
EPI_ISL_14080752
EPI_ISL_14080746
EPI_ISL_14080778
EPI_ISL_11792475
EPI_ISL_14080769
EPI_ISL_14080764
EPI_ISL_14080719
EPI_ISL_14080736
EPI_ISL_14080738
EPI_ISL_2039137
EPI_ISL_14080796
EPI_ISL_14080783
EPI_ISL_2759213
EPI_ISL_13135303
EPI_ISL_14080658
EPI_ISL_14080643
EPI_ISL_14080644
EPI_ISL_11933575
EPI_ISL_11933475
EPI_ISL_11933775
EPI_ISL_14080673
EPI_ISL_14080675
EPI_ISL_14080664
EPI_ISL_14080691
EPI_ISL_14080680
EPI_ISL_14080682
EPI_ISL_14080685
EPI_ISL_11761975
EPI_ISL_12266420
EPI_ISL_12266416
EPI_ISL_12266417
EPI_ISL_12266414
EPI_ISL_12266415
EPI_ISL_12266412
EPI_ISL_12266413
EPI_ISL_12266410
EPI_ISL_12266411
EPI_ISL_12266418
EPI_ISL_12266419
EPI_ISL_12266405
EPI_ISL_12266406
EPI_ISL_12266403
EPI_ISL_12266401
EPI_ISL_12266402
EPI_ISL_12266409
EPI_ISL_12266407
EPI_ISL_12266408
EPI_ISL_12266320
EPI_ISL_12266321
EPI_ISL_12266317
EPI_ISL_12266318
EPI_ISL_12266315
EPI_ISL_12266316
EPI_ISL_12266313
EPI_ISL_12266314
EPI_ISL_12266311
EPI_ISL_12266312
EPI_ISL_12266310
EPI_ISL_12266306
EPI_ISL_12266304
EPI_ISL_12266305
EPI_ISL_12266302
EPI_ISL_12266300
EPI_ISL_12266301
EPI_ISL_12266308
EPI_ISL_12266309
EPI_ISL_12266340
EPI_ISL_12266341
EPI_ISL_12266339
EPI_ISL_12266337
EPI_ISL_12266338
EPI_ISL_12266336
EPI_ISL_12266333
EPI_ISL_12266334
EPI_ISL_12266331
EPI_ISL_11704375
EPI_ISL_12266332
EPI_ISL_12266330
EPI_ISL_12266329
EPI_ISL_12266326
EPI_ISL_12266324
EPI_ISL_12266325
EPI_ISL_12266322
EPI_ISL_12266363
EPI_ISL_12266360
EPI_ISL_12266361
EPI_ISL_12266359
EPI_ISL_12266357
EPI_ISL_12266358
EPI_ISL_12266353
EPI_ISL_12266351
EPI_ISL_12266352
EPI_ISL_12266350
EPI_ISL_12266348
EPI_ISL_12266349
EPI_ISL_12266347
EPI_ISL_12266344
EPI_ISL_12266345
EPI_ISL_12266386
EPI_ISL_12266387
EPI_ISL_12266382
EPI_ISL_12266383
EPI_ISL_12266380
EPI_ISL_12266381
EPI_ISL_12266375
EPI_ISL_12266376
EPI_ISL_12266372
EPI_ISL_12266370
EPI_ISL_12266368
EPI_ISL_12266366
EPI_ISL_12266367
EPI_ISL_12266399
EPI_ISL_12266390
EPI_ISL_12266396
EPI_ISL_12266393
EPI_ISL_12266391
EPI_ISL_12266392
EPI_ISL_2251456
EPI_ISL_14080911
EPI_ISL_14080904
EPI_ISL_12266221
EPI_ISL_12266222
EPI_ISL_11199875
EPI_ISL_12266220
EPI_ISL_12266218
EPI_ISL_12266219
EPI_ISL_12266216
EPI_ISL_12266217
EPI_ISL_11201075
EPI_ISL_12266214
EPI_ISL_14080908
EPI_ISL_12266215
EPI_ISL_12266212
EPI_ISL_12266213
EPI_ISL_11204675
EPI_ISL_12266210
EPI_ISL_14080907
EPI_ISL_12266207
EPI_ISL_12266208
EPI_ISL_12266205
EPI_ISL_12266206
EPI_ISL_12266203
EPI_ISL_14080933
EPI_ISL_12266201
EPI_ISL_12266202
EPI_ISL_12266209
EPI_ISL_12266244
EPI_ISL_12266242
EPI_ISL_2252985
EPI_ISL_14080998
EPI_ISL_14080992
EPI_ISL_14080994
EPI_ISL_14080980
EPI_ISL_14080956
EPI_ISL_14080953
EPI_ISL_12266240
EPI_ISL_11247575
EPI_ISL_14080966
EPI_ISL_12266238
EPI_ISL_2251277
EPI_ISL_12266236
EPI_ISL_12266234
EPI_ISL_12266232
EPI_ISL_12266233
EPI_ISL_12266231
EPI_ISL_12266229
EPI_ISL_12266227
EPI_ISL_12266228
EPI_ISL_14080805
EPI_ISL_14080879
EPI_ISL_14080877
EPI_ISL_14080890
EPI_ISL_14080896
EPI_ISL_14080894
EPI_ISL_14080889
EPI_ISL_14080887
EPI_ISL_12266225
EPI_ISL_12266226
EPI_ISL_12266224
EPI_ISL_14080832
EPI_ISL_12266265
EPI_ISL_14080855
EPI_ISL_14080845
EPI_ISL_12266266
EPI_ISL_12266264
EPI_ISL_12266261
EPI_ISL_14080846
EPI_ISL_12266260
EPI_ISL_11086275
EPI_ISL_12266258
EPI_ISL_12266259
EPI_ISL_12266256
EPI_ISL_12266257
EPI_ISL_12266255
EPI_ISL_11498975
EPI_ISL_11499975
EPI_ISL_11500475
EPI_ISL_11499875
EPI_ISL_11500375
EPI_ISL_11500875
EPI_ISL_12266252
EPI_ISL_12266250
EPI_ISL_12266251
EPI_ISL_12266249
EPI_ISL_12266247
EPI_ISL_12266245
EPI_ISL_2037361
EPI_ISL_11472175
EPI_ISL_11472275
EPI_ISL_12266246
EPI_ISL_11472475
EPI_ISL_11472075
EPI_ISL_11471975
EPI_ISL_3942661
EPI_ISL_3942679
EPI_ISL_3942682
EPI_ISL_3942647
EPI_ISL_3942706
EPI_ISL_12266280
EPI_ISL_12266288
EPI_ISL_12266285
EPI_ISL_12266286
EPI_ISL_12266282
EPI_ISL_12266278
EPI_ISL_3942844
EPI_ISL_12266279
EPI_ISL_12266276
EPI_ISL_3942920
EPI_ISL_12266272
EPI_ISL_12266273
EPI_ISL_12266270
EPI_ISL_12266269
EPI_ISL_12266267
EPI_ISL_12266268
EPI_ISL_6492987
EPI_ISL_11628475
EPI_ISL_11628575
EPI_ISL_9051783
EPI_ISL_3943050
EPI_ISL_3943079
EPI_ISL_12266298
EPI_ISL_3943091
EPI_ISL_12266299
EPI_ISL_2042769
EPI_ISL_729313
EPI_ISL_12266294
EPI_ISL_12266295
EPI_ISL_12266293
EPI_ISL_2042767
EPI_ISL_2235199
EPI_ISL_2235083
EPI_ISL_3943154
EPI_ISL_2235045
EPI_ISL_9775675
EPI_ISL_9764375
EPI_ISL_824313
EPI_ISL_12266101
EPI_ISL_12266122
EPI_ISL_12266120
EPI_ISL_12266121
EPI_ISL_12266119
EPI_ISL_12266117
EPI_ISL_12266118
EPI_ISL_12266116
EPI_ISL_12266113
EPI_ISL_12266114
EPI_ISL_12266112
EPI_ISL_12266108
EPI_ISL_12266109
EPI_ISL_12266106
EPI_ISL_12266107
EPI_ISL_12266105
EPI_ISL_12266103
EPI_ISL_12266144
EPI_ISL_12266142
EPI_ISL_12266143
EPI_ISL_12266140
EPI_ISL_12266141
EPI_ISL_12266139
EPI_ISL_12266137
EPI_ISL_12266136
EPI_ISL_12266133
EPI_ISL_12266134
EPI_ISL_12266131
EPI_ISL_12266132
EPI_ISL_12266128
EPI_ISL_12266129
EPI_ISL_12266126
EPI_ISL_12266127
EPI_ISL_12266124
EPI_ISL_12266125
EPI_ISL_12266166
EPI_ISL_12266167
EPI_ISL_12266165
EPI_ISL_12266162
EPI_ISL_12266163
EPI_ISL_12266160
EPI_ISL_12266161
EPI_ISL_12266159
EPI_ISL_12266157
EPI_ISL_12266158
EPI_ISL_12266154
EPI_ISL_12266151
EPI_ISL_12266148
EPI_ISL_12266149
EPI_ISL_12266146
EPI_ISL_12266147
EPI_ISL_12266181
EPI_ISL_12266188
EPI_ISL_12266187
EPI_ISL_12266185
EPI_ISL_12266182
EPI_ISL_12266179
EPI_ISL_12266170
EPI_ISL_12266177
EPI_ISL_9804475
EPI_ISL_9804275
EPI_ISL_12266178
EPI_ISL_12266175
EPI_ISL_12266176
EPI_ISL_12266173
EPI_ISL_12266172
EPI_ISL_12266168
EPI_ISL_12266169
EPI_ISL_12266191
EPI_ISL_12266192
EPI_ISL_12266199
EPI_ISL_12266197
EPI_ISL_12266198
EPI_ISL_12266195
EPI_ISL_12266196
EPI_ISL_12266194
EPI_ISL_12266910
EPI_ISL_12266919
EPI_ISL_12266918
EPI_ISL_12266916
EPI_ISL_12266913
EPI_ISL_12266914
EPI_ISL_12266901
EPI_ISL_12266907
EPI_ISL_12266904
EPI_ISL_12266905
EPI_ISL_12266933
EPI_ISL_12266934
EPI_ISL_12266931
EPI_ISL_12266932
EPI_ISL_12266930
EPI_ISL_12266939
EPI_ISL_12266937
EPI_ISL_12266938
EPI_ISL_12266922
EPI_ISL_12266923
EPI_ISL_12266928
EPI_ISL_12266926
EPI_ISL_12266927
EPI_ISL_12266924
EPI_ISL_12266944
EPI_ISL_12266942
EPI_ISL_12266943
EPI_ISL_12266941
EPI_ISL_12266946
EPI_ISL_12266067
EPI_ISL_12266068
EPI_ISL_12266065
EPI_ISL_12266066
EPI_ISL_12266063
EPI_ISL_12266064
EPI_ISL_12266058
EPI_ISL_12266059
EPI_ISL_12266057
EPI_ISL_6493061
EPI_ISL_12266081
EPI_ISL_12266082
EPI_ISL_12266080
EPI_ISL_6493062
EPI_ISL_12266089
EPI_ISL_12266087
EPI_ISL_12266088
EPI_ISL_12266085
EPI_ISL_12266086
EPI_ISL_12266083
EPI_ISL_12266070
EPI_ISL_12266071
EPI_ISL_12266078
EPI_ISL_12266079
EPI_ISL_12266077
EPI_ISL_12266074
EPI_ISL_12266072
EPI_ISL_12266073
EPI_ISL_12266069
EPI_ISL_10430873
EPI_ISL_12266093
EPI_ISL_12266091
EPI_ISL_12266098
EPI_ISL_12266099
EPI_ISL_12266096
EPI_ISL_12266094
EPI_ISL_12266095
EPI_ISL_2042745
EPI_ISL_2042744
EPI_ISL_10430881
EPI_ISL_10430865
EPI_ISL_9051707
EPI_ISL_10430888
EPI_ISL_10430885
EPI_ISL_10430854
EPI_ISL_9051720
EPI_ISL_9096175
EPI_ISL_9096275
EPI_ISL_9135875
EPI_ISL_9136475
EPI_ISL_9138075
EPI_ISL_9133375
EPI_ISL_9142475
EPI_ISL_9142875
EPI_ISL_8304975
EPI_ISL_8544175
EPI_ISL_10431679
EPI_ISL_10431678
EPI_ISL_10431686
EPI_ISL_10431685
EPI_ISL_10431684
EPI_ISL_10431683
EPI_ISL_10431682
EPI_ISL_10431681
EPI_ISL_10431680
EPI_ISL_8924475
EPI_ISL_2759513
EPI_ISL_9028275
EPI_ISL_6493193
EPI_ISL_7872575
EPI_ISL_9549775
EPI_ISL_9528075
EPI_ISL_9136975
EPI_ISL_2037301
EPI_ISL_631713
EPI_ISL_2040940
EPI_ISL_9137675
EPI_ISL_9136275
EPI_ISL_9143075
EPI_ISL_8869575
EPI_ISL_11500826
EPI_ISL_8715675
EPI_ISL_6493180
EPI_ISL_2040935
EPI_ISL_7872675
EPI_ISL_1098413
EPI_ISL_8832575
EPI_ISL_8842875
EPI_ISL_1228513
EPI_ISL_8924375
EPI_ISL_9016575
EPI_ISL_8304575
EPI_ISL_8093175
EPI_ISL_8372575
EPI_ISL_8427675
EPI_ISL_6493224
EPI_ISL_7872775
EPI_ISL_8871175
EPI_ISL_8630775
EPI_ISL_8306175
EPI_ISL_8324675
EPI_ISL_8374175
EPI_ISL_9051772
EPI_ISL_12273101
EPI_ISL_12273104
EPI_ISL_12273107
EPI_ISL_9348375
EPI_ISL_12273140
EPI_ISL_9918475
EPI_ISL_12273143
EPI_ISL_12273142
EPI_ISL_12273123
EPI_ISL_12273129
EPI_ISL_12273170
EPI_ISL_10020275
EPI_ISL_10020375
EPI_ISL_12273084
EPI_ISL_10817775
EPI_ISL_10817975
EPI_ISL_10818375
EPI_ISL_10818275
EPI_ISL_12272609
EPI_ISL_12272618
EPI_ISL_12272564
EPI_ISL_12272569
EPI_ISL_12272546
EPI_ISL_12272549
EPI_ISL_12272553
EPI_ISL_12272597
EPI_ISL_12273006
EPI_ISL_12273009
EPI_ISL_12273034
EPI_ISL_12273033
EPI_ISL_12273038
EPI_ISL_12273042
EPI_ISL_10870475
EPI_ISL_12272537
EPI_ISL_12272504
EPI_ISL_12272507
EPI_ISL_12272515
EPI_ISL_10866375
EPI_ISL_12272420
EPI_ISL_10870675
EPI_ISL_12272462
EPI_ISL_10876375
EPI_ISL_10952875
EPI_ISL_10818175
EPI_ISL_10817675
EPI_ISL_12273655
EPI_ISL_12273636
EPI_ISL_12273641
EPI_ISL_6493255
EPI_ISL_12272366
EPI_ISL_12272375
EPI_ISL_12272372
EPI_ISL_12272345
EPI_ISL_6493256
EPI_ISL_10132075
EPI_ISL_10132275
EPI_ISL_12273611
EPI_ISL_12273626
EPI_ISL_12273623
EPI_ISL_12273601
EPI_ISL_12273533
EPI_ISL_12273514
EPI_ISL_12273517
EPI_ISL_12273523
EPI_ISL_12273526
EPI_ISL_12273529
EPI_ISL_12273588
EPI_ISL_12272225
EPI_ISL_7126313
EPI_ISL_12273561
EPI_ISL_7126314
EPI_ISL_7126317
EPI_ISL_7126318
EPI_ISL_7126326
EPI_ISL_7126328
EPI_ISL_7126327
EPI_ISL_7126331
EPI_ISL_7126330
EPI_ISL_7126339
EPI_ISL_7126346
EPI_ISL_7126345
EPI_ISL_12272280
EPI_ISL_11010075
EPI_ISL_11010475
EPI_ISL_7126348
EPI_ISL_11011375
EPI_ISL_10208475
EPI_ISL_12273418
EPI_ISL_12273424
EPI_ISL_11033675
EPI_ISL_12273402
EPI_ISL_12273403
EPI_ISL_12273408
EPI_ISL_12273455
EPI_ISL_12273437
EPI_ISL_12273448
EPI_ISL_10270475
EPI_ISL_10270675
EPI_ISL_7124589
EPI_ISL_7124599
EPI_ISL_7126302
EPI_ISL_7126301
EPI_ISL_7126305
EPI_ISL_12272924
EPI_ISL_7125860
EPI_ISL_7125863
EPI_ISL_12272903
EPI_ISL_12272912
EPI_ISL_12272968
EPI_ISL_12272956
EPI_ISL_7125859
EPI_ISL_12273301
EPI_ISL_12273308
EPI_ISL_12273332
EPI_ISL_12273330
EPI_ISL_12273333
EPI_ISL_12273339
EPI_ISL_12273311
EPI_ISL_12273319
EPI_ISL_12273394
EPI_ISL_12273370
EPI_ISL_10490675
EPI_ISL_12272825
EPI_ISL_12272829
EPI_ISL_12272889
EPI_ISL_12273219
EPI_ISL_12273220
EPI_ISL_12273223
EPI_ISL_12273271
EPI_ISL_12273242
EPI_ISL_10553175
EPI_ISL_7125875
EPI_ISL_12272748
EPI_ISL_10695375
EPI_ISL_12272689
EPI_ISL_3943282
EPI_ISL_12272673
EPI_ISL_12274425
EPI_ISL_10695575
EPI_ISL_12274436
EPI_ISL_12274405
EPI_ISL_12274413
EPI_ISL_12274416
EPI_ISL_12274469
EPI_ISL_10707375
EPI_ISL_12274473
EPI_ISL_12273149
EPI_ISL_10708375
EPI_ISL_12273146
EPI_ISL_12274447
EPI_ISL_12274444
EPI_ISL_7124562
EPI_ISL_7124563
EPI_ISL_3943244
EPI_ISL_3943245
EPI_ISL_3943251
EPI_ISL_3943256
EPI_ISL_12274450
EPI_ISL_3943266
EPI_ISL_3943268
EPI_ISL_12274455
EPI_ISL_12274459
EPI_ISL_3943271
EPI_ISL_3943275
EPI_ISL_3943274
EPI_ISL_3943278
EPI_ISL_3943293
EPI_ISL_5394000
EPI_ISL_5394001
EPI_ISL_5394002
EPI_ISL_5394003
EPI_ISL_12273175
EPI_ISL_12273179
EPI_ISL_12273196
EPI_ISL_12273193
EPI_ISL_12274497
EPI_ISL_12273169
EPI_ISL_12274499
EPI_ISL_12273098
EPI_ISL_12273083
EPI_ISL_12273091
EPI_ISL_12273097
EPI_ISL_12272657
EPI_ISL_2040997
EPI_ISL_12274302
EPI_ISL_9858775
EPI_ISL_7125831
EPI_ISL_7125833
EPI_ISL_12274316
EPI_ISL_12000575
EPI_ISL_12202675
EPI_ISL_8545575
EPI_ISL_12258275
EPI_ISL_12258375
EPI_ISL_9051845
EPI_ISL_7917633
EPI_ISL_2037347
EPI_ISL_15950509
EPI_ISL_2037346
EPI_ISL_12450175
EPI_ISL_12450275
EPI_ISL_12450375
EPI_ISL_12450675
EPI_ISL_12450875
EPI_ISL_12462175
EPI_ISL_12466675
EPI_ISL_12466575
EPI_ISL_12274342
EPI_ISL_12274346
EPI_ISL_12274355
EPI_ISL_12274356
EPI_ISL_12239675
EPI_ISL_12766176
EPI_ISL_12274361
EPI_ISL_7125842
EPI_ISL_7125843
EPI_ISL_631514
EPI_ISL_12564176
EPI_ISL_12590376
EPI_ISL_12590676
EPI_ISL_12590576
EPI_ISL_12590276
EPI_ISL_12573776
EPI_ISL_5393899
EPI_ISL_5393898
EPI_ISL_5393897
EPI_ISL_12589876
EPI_ISL_2039999
EPI_ISL_12658176
EPI_ISL_5393858
EPI_ISL_5393857
EPI_ISL_5393856
EPI_ISL_5393853
EPI_ISL_5393863
EPI_ISL_5393862
EPI_ISL_5393860
EPI_ISL_5393869
EPI_ISL_5393868
EPI_ISL_5393867
EPI_ISL_5393866
EPI_ISL_5393865
EPI_ISL_5393864
EPI_ISL_5393874
EPI_ISL_5393873
EPI_ISL_5393872
EPI_ISL_5393870
EPI_ISL_5393879
EPI_ISL_5393878
EPI_ISL_5393876
EPI_ISL_5393875
EPI_ISL_5393885
EPI_ISL_5393884
EPI_ISL_5393883
EPI_ISL_5393882
EPI_ISL_5393881
EPI_ISL_12618476
EPI_ISL_5393887
EPI_ISL_5393886
EPI_ISL_5393896
EPI_ISL_5393895
EPI_ISL_5393894
EPI_ISL_5393893
EPI_ISL_5393892
EPI_ISL_5393838
EPI_ISL_5393837
EPI_ISL_5393836
EPI_ISL_5393835
EPI_ISL_5393833
EPI_ISL_5393832
EPI_ISL_5393841
EPI_ISL_5393840
EPI_ISL_5393849
EPI_ISL_5393847
EPI_ISL_5393844
EPI_ISL_5393852
EPI_ISL_5393850
EPI_ISL_7125839
EPI_ISL_7124509
EPI_ISL_12752876
EPI_ISL_12752976
EPI_ISL_12756276
EPI_ISL_12756576
EPI_ISL_12757176
EPI_ISL_12707776
EPI_ISL_12757376
EPI_ISL_12758776
EPI_ISL_7125850
EPI_ISL_7125853
EPI_ISL_7125855
EPI_ISL_7124524
EPI_ISL_7125857
EPI_ISL_7125847
EPI_ISL_767714
EPI_ISL_12891376
EPI_ISL_12891476
EPI_ISL_12861276
EPI_ISL_12307776
EPI_ISL_12972276
EPI_ISL_13041376
EPI_ISL_13078276
EPI_ISL_13040976
EPI_ISL_857114
EPI_ISL_12274323
EPI_ISL_2037310
EPI_ISL_876614
EPI_ISL_13254476
EPI_ISL_13254576
EPI_ISL_13263776
EPI_ISL_13270776
EPI_ISL_14085815
EPI_ISL_12274333
EPI_ISL_12169176
EPI_ISL_12146876
EPI_ISL_12149076
EPI_ISL_12150476
EPI_ISL_15950190
EPI_ISL_15950194
EPI_ISL_15950235
EPI_ISL_12000976
EPI_ISL_2040092
EPI_ISL_7126395
EPI_ISL_7126397
EPI_ISL_12116776
EPI_ISL_15950421
EPI_ISL_11763076
EPI_ISL_12274330
EPI_ISL_12274337
EPI_ISL_7126359
EPI_ISL_7126358
EPI_ISL_7126360
EPI_ISL_7126361
EPI_ISL_7126364
EPI_ISL_7126363
EPI_ISL_11933576
EPI_ISL_11933476
EPI_ISL_11933776
EPI_ISL_11933876
EPI_ISL_7126365
EPI_ISL_7126368
EPI_ISL_7126369
EPI_ISL_7126372
EPI_ISL_7125044
EPI_ISL_12274338
EPI_ISL_12273059
EPI_ISL_12274391
EPI_ISL_12273061
EPI_ISL_12273069
EPI_ISL_12273070
EPI_ISL_12274364
EPI_ISL_12273032
EPI_ISL_12274367
EPI_ISL_12274372
EPI_ISL_12273045
EPI_ISL_12274375
EPI_ISL_12273047
EPI_ISL_12273050
EPI_ISL_12274290
EPI_ISL_12274296
EPI_ISL_12273811
EPI_ISL_7126381
EPI_ISL_12273772
EPI_ISL_12273777
EPI_ISL_12273780
EPI_ISL_12273785
EPI_ISL_12273790
EPI_ISL_12273760
EPI_ISL_12273765
EPI_ISL_12273762
EPI_ISL_12273767
EPI_ISL_12275519
EPI_ISL_12275527
EPI_ISL_12273793
EPI_ISL_12273792
EPI_ISL_12273798
EPI_ISL_12274222
EPI_ISL_12274221
EPI_ISL_12274220
EPI_ISL_12274228
EPI_ISL_12275570
EPI_ISL_7126383
EPI_ISL_12274264
EPI_ISL_11199676
EPI_ISL_12274281
EPI_ISL_11199776
EPI_ISL_11200376
EPI_ISL_12274253
EPI_ISL_12274259
EPI_ISL_12274257
EPI_ISL_12274263
EPI_ISL_11204676
EPI_ISL_12274188
EPI_ISL_12274191
EPI_ISL_12274196
EPI_ISL_7126385
EPI_ISL_11249876
EPI_ISL_12274168
EPI_ISL_11350876
EPI_ISL_12275498
EPI_ISL_12274169
EPI_ISL_12275499
EPI_ISL_11499976
EPI_ISL_11499776
EPI_ISL_11500276
EPI_ISL_11500576
EPI_ISL_11500376
EPI_ISL_11500476
EPI_ISL_11500876
EPI_ISL_11500776
EPI_ISL_11500076
EPI_ISL_11471976
EPI_ISL_7124661
EPI_ISL_11472076
EPI_ISL_7125993
EPI_ISL_7125994
EPI_ISL_852909
EPI_ISL_7125945
EPI_ISL_6493642
EPI_ISL_7125950
EPI_ISL_7125951
EPI_ISL_6493438
EPI_ISL_7125948
EPI_ISL_7125976
EPI_ISL_4361982
EPI_ISL_12274185
EPI_ISL_8304976
EPI_ISL_12273703
EPI_ISL_12273709
EPI_ISL_7124715
EPI_ISL_9005876
EPI_ISL_12273741
EPI_ISL_12273747
EPI_ISL_12273715
EPI_ISL_9917776
EPI_ISL_12273650
EPI_ISL_12273653
EPI_ISL_12273667
EPI_ISL_12273643
EPI_ISL_12273642
EPI_ISL_12273646
EPI_ISL_12273692
EPI_ISL_8303976
EPI_ISL_9918076
EPI_ISL_9917676
EPI_ISL_12099927
EPI_ISL_826615
EPI_ISL_9917576
EPI_ISL_8867076
EPI_ISL_6493551
EPI_ISL_6493553
EPI_ISL_6493554
EPI_ISL_6493557
EPI_ISL_9341676
EPI_ISL_9341476
EPI_ISL_9350476
EPI_ISL_9349476
EPI_ISL_8365176
EPI_ISL_9390676
EPI_ISL_7125152
EPI_ISL_9478476
EPI_ISL_7124379
EPI_ISL_6493698
EPI_ISL_6493702
EPI_ISL_9552676
EPI_ISL_7126100
EPI_ISL_7126103
EPI_ISL_7126107
EPI_ISL_7124331
EPI_ISL_9136876
EPI_ISL_9138076
EPI_ISL_9142876
EPI_ISL_2042698
EPI_ISL_8924376
EPI_ISL_9051856
EPI_ISL_9051858
EPI_ISL_9051859
EPI_ISL_9051860
EPI_ISL_9051864
EPI_ISL_9137476
EPI_ISL_9137876
EPI_ISL_8635276
EPI_ISL_9051890
EPI_ISL_9051892
EPI_ISL_7124362
EPI_ISL_9051921
EPI_ISL_9051929
EPI_ISL_9051931
EPI_ISL_9051937
EPI_ISL_8305876
EPI_ISL_2041364
EPI_ISL_8938076
EPI_ISL_9052043
EPI_ISL_9052047
EPI_ISL_7124303
EPI_ISL_8866876
EPI_ISL_9052062
EPI_ISL_9030876
EPI_ISL_9030476
EPI_ISL_9052071
EPI_ISL_9052072
EPI_ISL_8305976
EPI_ISL_8310776
EPI_ISL_9052080
EPI_ISL_12273683
EPI_ISL_12273689
EPI_ISL_12274116
EPI_ISL_12274114
EPI_ISL_12274120
EPI_ISL_12274144
EPI_ISL_9052086
EPI_ISL_9052096
EPI_ISL_9052100
EPI_ISL_8870076
EPI_ISL_8937976
EPI_ISL_10234476
EPI_ISL_12275480
EPI_ISL_7124310
EPI_ISL_11009776
EPI_ISL_12274155
EPI_ISL_11010076
EPI_ISL_12275487
EPI_ISL_10235776
EPI_ISL_11009976
EPI_ISL_11009876
EPI_ISL_12275493
EPI_ISL_11010176
EPI_ISL_12274164
EPI_ISL_12274163
EPI_ISL_11010376
EPI_ISL_12274123
EPI_ISL_12274122
EPI_ISL_12274121
EPI_ISL_12274125
EPI_ISL_12274129
EPI_ISL_12274134
EPI_ISL_12275468
EPI_ISL_12274137
EPI_ISL_12275466
EPI_ISL_12275473
EPI_ISL_12274141
EPI_ISL_11011876
EPI_ISL_10260776
EPI_ISL_11014176
EPI_ISL_12273544
EPI_ISL_12273512
EPI_ISL_12273578
EPI_ISL_12273577
EPI_ISL_12273579
EPI_ISL_12273586
EPI_ISL_12273590
EPI_ISL_12275317
EPI_ISL_12275327
EPI_ISL_12273594
EPI_ISL_12275307
EPI_ISL_10270476
EPI_ISL_12275278
EPI_ISL_12275286
EPI_ISL_12275280
EPI_ISL_12275297
EPI_ISL_12275262
EPI_ISL_12275264
EPI_ISL_12275265
EPI_ISL_12275272
EPI_ISL_12275274
EPI_ISL_12275299
EPI_ISL_12273504
EPI_ISL_12273419
EPI_ISL_12273422
EPI_ISL_12274726
EPI_ISL_12274725
EPI_ISL_12273450
EPI_ISL_12273468
EPI_ISL_12273470
EPI_ISL_12273446
EPI_ISL_12273443
EPI_ISL_12273475
EPI_ISL_12273484
EPI_ISL_12273489
EPI_ISL_12273490
EPI_ISL_12272963
EPI_ISL_12272972
EPI_ISL_12272979
EPI_ISL_12272957
EPI_ISL_12274707
EPI_ISL_12272988
EPI_ISL_12274629
EPI_ISL_12274630
EPI_ISL_10492776
EPI_ISL_12274609
EPI_ISL_12274617
EPI_ISL_12274662
EPI_ISL_12273343
EPI_ISL_12274675
EPI_ISL_12274647
EPI_ISL_12274654
EPI_ISL_12274658
EPI_ISL_12274689
EPI_ISL_12274693
EPI_ISL_12273396
EPI_ISL_12275080
EPI_ISL_10650976
EPI_ISL_12275068
EPI_ISL_12275074
EPI_ISL_12275075
EPI_ISL_12275077
EPI_ISL_12275070
EPI_ISL_12275071
EPI_ISL_12272885
EPI_ISL_12274514
EPI_ISL_12272789
EPI_ISL_12272787
EPI_ISL_10695376
EPI_ISL_12274547
EPI_ISL_12274554
EPI_ISL_12274520
EPI_ISL_12274524
EPI_ISL_12274527
EPI_ISL_12274530
EPI_ISL_12274532
EPI_ISL_2041356
EPI_ISL_12274584
EPI_ISL_12273252
EPI_ISL_12273257
EPI_ISL_12274593
EPI_ISL_12274596
EPI_ISL_12274599
EPI_ISL_12273272
EPI_ISL_12274561
EPI_ISL_12274568
EPI_ISL_12274565
EPI_ISL_12274571
EPI_ISL_12273244
EPI_ISL_12273243
EPI_ISL_12274572
EPI_ISL_2041354
EPI_ISL_12273286
EPI_ISL_12273285
EPI_ISL_10714176
EPI_ISL_12272744
EPI_ISL_12272757
EPI_ISL_9684576
EPI_ISL_9685076
EPI_ISL_11791776
EPI_ISL_10563676
EPI_ISL_9684076
EPI_ISL_12000676
EPI_ISL_12191776
EPI_ISL_11500176
EPI_ISL_12357976
EPI_ISL_12358076
EPI_ISL_2042678
EPI_ISL_12450276
EPI_ISL_12450376
EPI_ISL_12450676
EPI_ISL_12450776
EPI_ISL_12450476
EPI_ISL_12450976
EPI_ISL_12450876
EPI_ISL_12451076
EPI_ISL_12462076
EPI_ISL_12466776
EPI_ISL_9549776
EPI_ISL_9133676
EPI_ISL_8715776
EPI_ISL_12643877
EPI_ISL_13160177
EPI_ISL_13117577
EPI_ISL_13119677
EPI_ISL_13160377
EPI_ISL_13160677
EPI_ISL_13160977
EPI_ISL_13161077
EPI_ISL_13161977
EPI_ISL_852826
EPI_ISL_13162777
EPI_ISL_13233777
EPI_ISL_13289277
EPI_ISL_13254477
EPI_ISL_13254377
EPI_ISL_13254777
EPI_ISL_13254977
EPI_ISL_13256377
EPI_ISL_13263577
EPI_ISL_13263477
EPI_ISL_13264177
EPI_ISL_13263977
EPI_ISL_13270777
EPI_ISL_13289877
EPI_ISL_12331377
EPI_ISL_12229377
EPI_ISL_2041335
EPI_ISL_12170077
EPI_ISL_12169377
EPI_ISL_12168577
EPI_ISL_12150577
EPI_ISL_852829
EPI_ISL_2039013
EPI_ISL_12000777
EPI_ISL_12040577
EPI_ISL_11761677
EPI_ISL_11763077
EPI_ISL_11933477
EPI_ISL_2041383
EPI_ISL_11760877
EPI_ISL_11101577
EPI_ISL_11704677
EPI_ISL_2690415
EPI_ISL_2037267
EPI_ISL_2037269
EPI_ISL_11199477
EPI_ISL_853106
EPI_ISL_11202777
EPI_ISL_11202477
EPI_ISL_11206277
EPI_ISL_2037256
EPI_ISL_15950057
EPI_ISL_2037257
EPI_ISL_15950075
EPI_ISL_2037241
EPI_ISL_2037240
EPI_ISL_11351177
EPI_ISL_15950518
EPI_ISL_2040891
EPI_ISL_2037244
EPI_ISL_2037242
EPI_ISL_2037249
EPI_ISL_2037248
EPI_ISL_2037246
EPI_ISL_11500577
EPI_ISL_11499577
EPI_ISL_11500177
EPI_ISL_11500877
EPI_ISL_11500477
EPI_ISL_11500277
EPI_ISL_11500777
EPI_ISL_11500677
EPI_ISL_11471977
EPI_ISL_15950211
EPI_ISL_15950218
EPI_ISL_15950459
EPI_ISL_15950215
EPI_ISL_2037239
EPI_ISL_15950341
EPI_ISL_15950100
EPI_ISL_854807
EPI_ISL_11529277
EPI_ISL_2037234
EPI_ISL_11624977
EPI_ISL_15950103
EPI_ISL_15950224
EPI_ISL_15950104
EPI_ISL_2037231
EPI_ISL_2037238
EPI_ISL_15950585
EPI_ISL_2037237
EPI_ISL_15950590
EPI_ISL_15950111
EPI_ISL_15950312
EPI_ISL_15950318
EPI_ISL_15950319
EPI_ISL_15950433
EPI_ISL_15950434
EPI_ISL_7126110
EPI_ISL_7126112
EPI_ISL_15950553
EPI_ISL_15950559
EPI_ISL_15950440
EPI_ISL_15950561
EPI_ISL_15950209
EPI_ISL_15950202
EPI_ISL_7126114
EPI_ISL_7126117
EPI_ISL_15950203
EPI_ISL_15950442
EPI_ISL_15950563
EPI_ISL_7126122
EPI_ISL_7126121
EPI_ISL_15950443
EPI_ISL_15950207
EPI_ISL_15950205
EPI_ISL_15950452
EPI_ISL_15950411
EPI_ISL_9858577
EPI_ISL_15950415
EPI_ISL_2037270
EPI_ISL_2037274
EPI_ISL_2037273
EPI_ISL_2037272
EPI_ISL_2042622
EPI_ISL_11206028
EPI_ISL_2040823
EPI_ISL_1543461
EPI_ISL_3341467
EPI_ISL_2040807
EPI_ISL_7126131
EPI_ISL_9136577
EPI_ISL_9135877
EPI_ISL_8545477
EPI_ISL_1398261
EPI_ISL_1270861
EPI_ISL_9193277
EPI_ISL_15950422
EPI_ISL_7126132
EPI_ISL_15950302
EPI_ISL_2037193
EPI_ISL_2040870
EPI_ISL_2037228
EPI_ISL_15950303
EPI_ISL_2037223
EPI_ISL_2037222
EPI_ISL_2037227
EPI_ISL_2037226
EPI_ISL_2037224
EPI_ISL_2037219
EPI_ISL_2037217
EPI_ISL_2037210
EPI_ISL_2037216
EPI_ISL_2037214
EPI_ISL_2037209
EPI_ISL_2037208
EPI_ISL_2037207
EPI_ISL_2040847
EPI_ISL_2039867
EPI_ISL_2037203
EPI_ISL_2037202
EPI_ISL_7124493
EPI_ISL_9261577
EPI_ISL_8324177
EPI_ISL_8366377
EPI_ISL_9137877
EPI_ISL_9142877
EPI_ISL_8304677
EPI_ISL_8374377
EPI_ISL_9152277
EPI_ISL_8547977
EPI_ISL_9084377
EPI_ISL_7126210
EPI_ISL_9088977
EPI_ISL_15950546
EPI_ISL_9654796
EPI_ISL_7126212
EPI_ISL_9137577
EPI_ISL_9137777
EPI_ISL_9142477
EPI_ISL_8545677
EPI_ISL_8545877
EPI_ISL_7126214
EPI_ISL_7126213
EPI_ISL_7126216
EPI_ISL_7872577
EPI_ISL_428761
EPI_ISL_8866877
EPI_ISL_2039808
EPI_ISL_8305277
EPI_ISL_8305777
EPI_ISL_8487077
EPI_ISL_8954177
EPI_ISL_7126226
EPI_ISL_2037192
EPI_ISL_2037191
EPI_ISL_2037194
EPI_ISL_9005077
EPI_ISL_9005877
EPI_ISL_9006677
EPI_ISL_9013377
EPI_ISL_2037199
EPI_ISL_1170261
EPI_ISL_9041577
EPI_ISL_2161738
EPI_ISL_7125780
EPI_ISL_7125782
EPI_ISL_2161728
EPI_ISL_1227461
EPI_ISL_9659696
EPI_ISL_7125791
EPI_ISL_7124460
EPI_ISL_7125798
EPI_ISL_15950511
EPI_ISL_7124474
EPI_ISL_15950513
EPI_ISL_9664096
EPI_ISL_15950406
EPI_ISL_536661
EPI_ISL_8866977
EPI_ISL_15950520
EPI_ISL_8924477
EPI_ISL_9012977
EPI_ISL_15950524
EPI_ISL_8079477
EPI_ISL_15950178
EPI_ISL_2037147
EPI_ISL_15950179
EPI_ISL_9004177
EPI_ISL_15950183
EPI_ISL_15950184
EPI_ISL_2691019
EPI_ISL_15950181
EPI_ISL_15950182
EPI_ISL_15950187
EPI_ISL_2037131
EPI_ISL_15950279
EPI_ISL_10866377
EPI_ISL_15950156
EPI_ISL_2037135
EPI_ISL_2827319
EPI_ISL_2037134
EPI_ISL_2037133
EPI_ISL_2037132
EPI_ISL_15950196
EPI_ISL_2037137
EPI_ISL_15950191
EPI_ISL_15950157
EPI_ISL_2037136
EPI_ISL_10817577
EPI_ISL_2151378
EPI_ISL_857203
EPI_ISL_2140888
EPI_ISL_15950160
EPI_ISL_10761377
EPI_ISL_10998577
EPI_ISL_10131977
EPI_ISL_15950286
EPI_ISL_857204
EPI_ISL_2037129
EPI_ISL_857109
EPI_ISL_464020
EPI_ISL_857130
EPI_ISL_15950163
EPI_ISL_11009777
EPI_ISL_11009977
EPI_ISL_11010277
EPI_ISL_11010477
EPI_ISL_11011377
EPI_ISL_15950169
EPI_ISL_15950167
EPI_ISL_15950288
EPI_ISL_7125778
EPI_ISL_2037122
EPI_ISL_10269077
EPI_ISL_15950172
EPI_ISL_2037128
EPI_ISL_15950291
EPI_ISL_7272819
EPI_ISL_2037127
EPI_ISL_10492777
EPI_ISL_2037118
EPI_ISL_2037113
EPI_ISL_15950177
EPI_ISL_2037112
EPI_ISL_2037111
EPI_ISL_2037110
EPI_ISL_2037117
EPI_ISL_2037115
EPI_ISL_2037181
EPI_ISL_2037186
EPI_ISL_2037185
EPI_ISL_10695477
EPI_ISL_10695377
EPI_ISL_10651177
EPI_ISL_2041204
EPI_ISL_10657677
EPI_ISL_10708377
EPI_ISL_10714677
EPI_ISL_15950175
EPI_ISL_2037188
EPI_ISL_9685177
EPI_ISL_2037179
EPI_ISL_2037178
EPI_ISL_9660577
EPI_ISL_9341277
EPI_ISL_2037160
EPI_ISL_8869777
EPI_ISL_9683877
EPI_ISL_9710277
EPI_ISL_15950257
EPI_ISL_2037164
EPI_ISL_2037163
EPI_ISL_2037162
EPI_ISL_2037165
EPI_ISL_2037153
EPI_ISL_2037150
EPI_ISL_2037157
EPI_ISL_2037156
EPI_ISL_2037155
EPI_ISL_15950135
EPI_ISL_12202677
EPI_ISL_11757777
EPI_ISL_15950498
EPI_ISL_15950138
EPI_ISL_12258177
EPI_ISL_12258377
EPI_ISL_12307777
EPI_ISL_15950265
EPI_ISL_15950383
EPI_ISL_15950270
EPI_ISL_15950149
EPI_ISL_15950393
EPI_ISL_15950396
EPI_ISL_13836798
EPI_ISL_15950477
EPI_ISL_15950478
EPI_ISL_13836806
EPI_ISL_13836920
EPI_ISL_12450577
EPI_ISL_12450377
EPI_ISL_2037109
EPI_ISL_2037107
EPI_ISL_13836291
EPI_ISL_13836281
EPI_ISL_13836599
EPI_ISL_13836268
EPI_ISL_15950116
EPI_ISL_2037106
EPI_ISL_2037105
EPI_ISL_2037104
EPI_ISL_15950117
EPI_ISL_15950359
EPI_ISL_15950121
EPI_ISL_15950245
EPI_ISL_15950120
EPI_ISL_15950483
EPI_ISL_12462177
EPI_ISL_15950126
EPI_ISL_15950486
EPI_ISL_12033677
EPI_ISL_12000577
EPI_ISL_2039746
EPI_ISL_7125805
EPI_ISL_13333356
EPI_ISL_10818277
EPI_ISL_11413335
EPI_ISL_13333311
EPI_ISL_13333316
EPI_ISL_13056378
EPI_ISL_13333310
EPI_ISL_13333302
EPI_ISL_13836522
EPI_ISL_14105111
EPI_ISL_14105113
EPI_ISL_2041187
EPI_ISL_12564178
EPI_ISL_12590478
EPI_ISL_12590578
EPI_ISL_12590278
EPI_ISL_14104790
EPI_ISL_14104786
EPI_ISL_15950490
EPI_ISL_12450354
EPI_ISL_12573878
EPI_ISL_12573778
EPI_ISL_13333339
EPI_ISL_13333377
EPI_ISL_13333387
EPI_ISL_15950496
EPI_ISL_15950130
EPI_ISL_15950251
EPI_ISL_15950372
EPI_ISL_12658178
EPI_ISL_13333337
EPI_ISL_15950494
EPI_ISL_7126276
EPI_ISL_13333334
EPI_ISL_7126277
EPI_ISL_7126279
EPI_ISL_15950089
EPI_ISL_13333333
EPI_ISL_13333335
EPI_ISL_14104827
EPI_ISL_14104828
EPI_ISL_14104829
EPI_ISL_13333340
EPI_ISL_3319104
EPI_ISL_15950096
EPI_ISL_7126286
EPI_ISL_2041170
EPI_ISL_7126289
EPI_ISL_12239178
EPI_ISL_14104807
EPI_ISL_15950094
EPI_ISL_13333385
EPI_ISL_14104808
EPI_ISL_14104809
EPI_ISL_15950099
EPI_ISL_631520
EPI_ISL_12622078
EPI_ISL_13333382
EPI_ISL_7126281
EPI_ISL_7126293
EPI_ISL_13333323
EPI_ISL_13333324
EPI_ISL_13333368
EPI_ISL_7126291
EPI_ISL_14105181
EPI_ISL_995161
EPI_ISL_7126236
EPI_ISL_7126235
EPI_ISL_7126237
EPI_ISL_14105140
EPI_ISL_14105145
EPI_ISL_14105138
EPI_ISL_13333374
EPI_ISL_7126239
EPI_ISL_13333373
EPI_ISL_7126247
EPI_ISL_13333332
EPI_ISL_14105100
EPI_ISL_7126252
EPI_ISL_13333331
EPI_ISL_2037094
EPI_ISL_7126255
EPI_ISL_7126257
EPI_ISL_13333375
EPI_ISL_2037093
EPI_ISL_13333372
EPI_ISL_2037092
EPI_ISL_2037091
EPI_ISL_13333371
EPI_ISL_2037098
EPI_ISL_13333318
EPI_ISL_7126265
EPI_ISL_7126264
EPI_ISL_14104693
EPI_ISL_7126267
EPI_ISL_13333355
EPI_ISL_7126268
EPI_ISL_2037090
EPI_ISL_14104686
EPI_ISL_14104680
EPI_ISL_14104682
EPI_ISL_14104683
EPI_ISL_14104684
EPI_ISL_13333360
EPI_ISL_14104685
EPI_ISL_13333313
EPI_ISL_13333357
EPI_ISL_13333365
EPI_ISL_13333362
EPI_ISL_15950231
EPI_ISL_14104665
EPI_ISL_13333321
EPI_ISL_14104661
EPI_ISL_13333320
EPI_ISL_2037099
EPI_ISL_13333349
EPI_ISL_13333345
EPI_ISL_12756878
EPI_ISL_13333347
EPI_ISL_2037082
EPI_ISL_13333352
EPI_ISL_12706778
EPI_ISL_13333350
EPI_ISL_2037081
EPI_ISL_2037085
EPI_ISL_2037084
EPI_ISL_14104730
EPI_ISL_14104725
EPI_ISL_12722178
EPI_ISL_13836307
EPI_ISL_12764478
EPI_ISL_13836464
EPI_ISL_7124163
EPI_ISL_12789478
EPI_ISL_7124128
EPI_ISL_13836560
EPI_ISL_13836588
EPI_ISL_13836466
EPI_ISL_13836302
EPI_ISL_13836586
EPI_ISL_13836342
EPI_ISL_2037071
EPI_ISL_2037070
EPI_ISL_13836579
EPI_ISL_13836301
EPI_ISL_2037075
EPI_ISL_13836300
EPI_ISL_13836535
EPI_ISL_13836544
EPI_ISL_13836328
EPI_ISL_13836336
EPI_ISL_2037073
EPI_ISL_12891578
EPI_ISL_12891478
EPI_ISL_13836566
EPI_ISL_13836343
EPI_ISL_13836205
EPI_ISL_13836564
EPI_ISL_2037077
EPI_ISL_12857678
EPI_ISL_13836459
EPI_ISL_13836456
EPI_ISL_12861378
EPI_ISL_13836584
EPI_ISL_12859578
EPI_ISL_12881178
EPI_ISL_13836458
EPI_ISL_13836531
EPI_ISL_13836571
EPI_ISL_13836607
EPI_ISL_13836613
EPI_ISL_13836610
EPI_ISL_13835788
EPI_ISL_13836457
EPI_ISL_13835763
EPI_ISL_13835729
EPI_ISL_2041167
EPI_ISL_13835544
EPI_ISL_13835458
EPI_ISL_13835579
EPI_ISL_13835576
EPI_ISL_13835439
EPI_ISL_13041378
EPI_ISL_1231061
EPI_ISL_15950062
EPI_ISL_1447161
EPI_ISL_13053278
EPI_ISL_15950065
EPI_ISL_13122178
EPI_ISL_13160378
EPI_ISL_7124279
EPI_ISL_2037023
EPI_ISL_2037027
EPI_ISL_13161078
EPI_ISL_2037026
EPI_ISL_1183461
EPI_ISL_13161978
EPI_ISL_13150378
EPI_ISL_15950071
EPI_ISL_15950077
EPI_ISL_15950070
EPI_ISL_2037013
EPI_ISL_2037012
EPI_ISL_2037018
EPI_ISL_2037017
EPI_ISL_2037015
EPI_ISL_5409817
EPI_ISL_5409818
EPI_ISL_5409819
EPI_ISL_2139328
EPI_ISL_13254478
EPI_ISL_13254578
EPI_ISL_13254678
EPI_ISL_13256378
EPI_ISL_2634061
EPI_ISL_5409811
EPI_ISL_5409812
EPI_ISL_5409813
EPI_ISL_5409815
EPI_ISL_5409816
EPI_ISL_2139448
EPI_ISL_2139477
EPI_ISL_13264078
EPI_ISL_13264178
EPI_ISL_5409820
EPI_ISL_5409821
EPI_ISL_5409822
EPI_ISL_5409824
EPI_ISL_11249755
EPI_ISL_5409827
EPI_ISL_15950079
EPI_ISL_15950063
EPI_ISL_12329878
EPI_ISL_15950072
EPI_ISL_12331478
EPI_ISL_12150478
EPI_ISL_12134978
EPI_ISL_7124230
EPI_ISL_12034478
EPI_ISL_12000578
EPI_ISL_12040578
EPI_ISL_12040678
EPI_ISL_2037003
EPI_ISL_12116878
EPI_ISL_12117678
EPI_ISL_12118278
EPI_ISL_12109678
EPI_ISL_12111678
EPI_ISL_2037001
EPI_ISL_11756378
EPI_ISL_15950050
EPI_ISL_15950040
EPI_ISL_15950056
EPI_ISL_15950048
EPI_ISL_15950049
EPI_ISL_15950052
EPI_ISL_15950034
EPI_ISL_15950055
EPI_ISL_15950054
EPI_ISL_2037000
EPI_ISL_15950610
EPI_ISL_2037007
EPI_ISL_5409806
EPI_ISL_15950626
EPI_ISL_2037005
EPI_ISL_15950602
EPI_ISL_2037004
EPI_ISL_5409802
EPI_ISL_5409804
EPI_ISL_5409805
EPI_ISL_2037064
EPI_ISL_2037069
EPI_ISL_14105064
EPI_ISL_14105063
EPI_ISL_14105066
EPI_ISL_14105065
EPI_ISL_14105069
EPI_ISL_14105060
EPI_ISL_14105062
EPI_ISL_14105042
EPI_ISL_14105043
EPI_ISL_14105031
EPI_ISL_14105030
EPI_ISL_14105033
EPI_ISL_14105032
EPI_ISL_14105034
EPI_ISL_14105028
EPI_ISL_14105029
EPI_ISL_14105019
EPI_ISL_14105012
EPI_ISL_14105000
EPI_ISL_14105002
EPI_ISL_14105001
EPI_ISL_14105004
EPI_ISL_11933478
EPI_ISL_14104598
EPI_ISL_2037055
EPI_ISL_14104586
EPI_ISL_14104575
EPI_ISL_14104560
EPI_ISL_14104562
EPI_ISL_14104554
EPI_ISL_14104545
EPI_ISL_14104546
EPI_ISL_14104549
EPI_ISL_14104537
EPI_ISL_14104538
EPI_ISL_11763078
EPI_ISL_11763278
EPI_ISL_7124247
EPI_ISL_14104643
EPI_ISL_14104644
EPI_ISL_2037059
EPI_ISL_14104648
EPI_ISL_14104640
EPI_ISL_14104630
EPI_ISL_14104628
EPI_ISL_14104629
EPI_ISL_2037043
EPI_ISL_2037040
EPI_ISL_14104622
EPI_ISL_14104624
EPI_ISL_1479461
EPI_ISL_14104627
EPI_ISL_14104617
EPI_ISL_2037047
EPI_ISL_14104613
EPI_ISL_14104615
EPI_ISL_14104606
EPI_ISL_2040687
EPI_ISL_14104608
EPI_ISL_2037036
EPI_ISL_2037035
EPI_ISL_2037034
EPI_ISL_2037039
EPI_ISL_14104604
EPI_ISL_14104605
EPI_ISL_11200978
EPI_ISL_11203478
EPI_ISL_11204078
EPI_ISL_2037037
EPI_ISL_14105088
EPI_ISL_14105087
EPI_ISL_14105089
EPI_ISL_14105080
EPI_ISL_14105082
EPI_ISL_14105070
EPI_ISL_5409850
EPI_ISL_14104499
EPI_ISL_14103161
EPI_ISL_14103158
EPI_ISL_14103159
EPI_ISL_14103152
EPI_ISL_14103153
EPI_ISL_14103155
EPI_ISL_14103156
EPI_ISL_14103146
EPI_ISL_14103147
EPI_ISL_14103148
EPI_ISL_14103149
EPI_ISL_14103140
EPI_ISL_14103142
EPI_ISL_14103141
EPI_ISL_14103143
EPI_ISL_14103145
EPI_ISL_14103135
EPI_ISL_14103136
EPI_ISL_14103137
EPI_ISL_14103139
EPI_ISL_14103132
EPI_ISL_14103133
EPI_ISL_14103134
EPI_ISL_14104435
EPI_ISL_14104430
EPI_ISL_14104431
EPI_ISL_14104427
EPI_ISL_14104529
EPI_ISL_14104526
EPI_ISL_14104500
EPI_ISL_15951083
EPI_ISL_15951071
EPI_ISL_5409830
EPI_ISL_15951176
EPI_ISL_5409834
EPI_ISL_5409835
EPI_ISL_5409836
EPI_ISL_5409837
EPI_ISL_5409838
EPI_ISL_5409840
EPI_ISL_5409841
EPI_ISL_5409842
EPI_ISL_5409843
EPI_ISL_5409847
EPI_ISL_5409848
EPI_ISL_5409849
EPI_ISL_11499078
EPI_ISL_11499478
EPI_ISL_11499878
EPI_ISL_11499578
EPI_ISL_11500678
EPI_ISL_11500878
EPI_ISL_11500078
EPI_ISL_11471978
EPI_ISL_11472178
EPI_ISL_11472478
EPI_ISL_11490078
EPI_ISL_2041958
EPI_ISL_2040626
EPI_ISL_14106570
EPI_ISL_9135778
EPI_ISL_9142978
EPI_ISL_14106575
EPI_ISL_9088878
EPI_ISL_9088978
EPI_ISL_9137378
EPI_ISL_9136578
EPI_ISL_9136478
EPI_ISL_14106567
EPI_ISL_9142478
EPI_ISL_9143078
EPI_ISL_9142878
EPI_ISL_9152278
EPI_ISL_14106566
EPI_ISL_14106556
EPI_ISL_9133655
EPI_ISL_14106555
EPI_ISL_9013578
EPI_ISL_14106554
EPI_ISL_8715678
EPI_ISL_14105211
EPI_ISL_8718878
EPI_ISL_8636878
EPI_ISL_2041956
EPI_ISL_14106513
EPI_ISL_14106512
EPI_ISL_14106511
EPI_ISL_14106510
EPI_ISL_14106509
EPI_ISL_14106506
EPI_ISL_14106508
EPI_ISL_5409789
EPI_ISL_8842378
EPI_ISL_8866978
EPI_ISL_5409790
EPI_ISL_5409792
EPI_ISL_5409793
EPI_ISL_5409794
EPI_ISL_5409795
EPI_ISL_5409798
EPI_ISL_7272920
EPI_ISL_7273320
EPI_ISL_8924278
EPI_ISL_1575461
EPI_ISL_2039635
EPI_ISL_2039631
EPI_ISL_9005578
EPI_ISL_9013078
EPI_ISL_8318378
EPI_ISL_8079555
EPI_ISL_7126074
EPI_ISL_7126085
EPI_ISL_7126084
EPI_ISL_7126087
EPI_ISL_7126081
EPI_ISL_7126080
EPI_ISL_7126082
EPI_ISL_7126099
EPI_ISL_7126090
EPI_ISL_7126091
EPI_ISL_7126094
EPI_ISL_9341478
EPI_ISL_9137678
EPI_ISL_7126035
EPI_ISL_15951646
EPI_ISL_8182978
EPI_ISL_9341678
EPI_ISL_9341578
EPI_ISL_9341378
EPI_ISL_8550778
EPI_ISL_7126037
EPI_ISL_8156678
EPI_ISL_7126041
EPI_ISL_7126040
EPI_ISL_7126042
EPI_ISL_9348278
EPI_ISL_7126044
EPI_ISL_7126048
EPI_ISL_14107028
EPI_ISL_9349878
EPI_ISL_9350378
EPI_ISL_9350478
EPI_ISL_9350978
EPI_ISL_9350778
EPI_ISL_7126059
EPI_ISL_9349778
EPI_ISL_14107018
EPI_ISL_14107019
EPI_ISL_14107016
EPI_ISL_7126000
EPI_ISL_8324178
EPI_ISL_7126007
EPI_ISL_2041060
EPI_ISL_8358478
EPI_ISL_8359878
EPI_ISL_7126012
EPI_ISL_9390678
EPI_ISL_7126014
EPI_ISL_7126013
EPI_ISL_9394478
EPI_ISL_7126022
EPI_ISL_7126029
EPI_ISL_7126028
EPI_ISL_5604830
EPI_ISL_2041057
EPI_ISL_9440778
EPI_ISL_9440978
EPI_ISL_7125240
EPI_ISL_9451278
EPI_ISL_7124782
EPI_ISL_9552678
EPI_ISL_15951708
EPI_ISL_9526978
EPI_ISL_15951717
EPI_ISL_7124747
EPI_ISL_7124764
EPI_ISL_10208578
EPI_ISL_10208778
EPI_ISL_10817978
EPI_ISL_10818478
EPI_ISL_9658678
EPI_ISL_876621
EPI_ISL_10872478
EPI_ISL_10871278
EPI_ISL_10871178
EPI_ISL_14106487
EPI_ISL_14105156
EPI_ISL_10831378
EPI_ISL_10952878
EPI_ISL_10817778
EPI_ISL_10761178
EPI_ISL_10132078
EPI_ISL_2042347
EPI_ISL_11011878
EPI_ISL_11009778
EPI_ISL_11010078
EPI_ISL_11009978
EPI_ISL_11010378
EPI_ISL_11010478
EPI_ISL_12258055
EPI_ISL_12266455
EPI_ISL_2040546
EPI_ISL_14106483
EPI_ISL_14106484
EPI_ISL_10270478
EPI_ISL_14106489
EPI_ISL_14106464
EPI_ISL_10490678
EPI_ISL_2039547
EPI_ISL_10589978
EPI_ISL_10603878
EPI_ISL_1322816
EPI_ISL_10695378
EPI_ISL_10708378
EPI_ISL_10708278
EPI_ISL_10712878
EPI_ISL_2040517
EPI_ISL_12297822
EPI_ISL_12191678
EPI_ISL_12191778
EPI_ISL_12034578
EPI_ISL_5409825
EPI_ISL_5409803
EPI_ISL_14105199
EPI_ISL_14105190
EPI_ISL_14105192
EPI_ISL_14105191
EPI_ISL_12273778
EPI_ISL_12304878
EPI_ISL_14106789
EPI_ISL_14106773
EPI_ISL_14106774
EPI_ISL_14106751
EPI_ISL_14106752
EPI_ISL_14106725
EPI_ISL_14106828
EPI_ISL_14106827
EPI_ISL_12450178
EPI_ISL_12450278
EPI_ISL_12450378
EPI_ISL_12450678
EPI_ISL_15950874
EPI_ISL_12450778
EPI_ISL_12450878
EPI_ISL_12450478
EPI_ISL_12451078
EPI_ISL_15950859
EPI_ISL_15950980
EPI_ISL_12756779
EPI_ISL_12757379
EPI_ISL_12722279
EPI_ISL_12722379
EPI_ISL_12760779
EPI_ISL_14106674
EPI_ISL_12768579
EPI_ISL_15950914
EPI_ISL_12789679
EPI_ISL_14106128
EPI_ISL_14106121
EPI_ISL_12891379
EPI_ISL_2040593
EPI_ISL_12896979
EPI_ISL_12856979
EPI_ISL_12856779
EPI_ISL_12861379
EPI_ISL_12861279
EPI_ISL_4362250
EPI_ISL_13077479
EPI_ISL_14105697
EPI_ISL_13160179
EPI_ISL_13160779
EPI_ISL_13160979
EPI_ISL_13161079
EPI_ISL_13161379
EPI_ISL_861192
EPI_ISL_861127
EPI_ISL_13150379
EPI_ISL_13198579
EPI_ISL_861200
EPI_ISL_13226979
EPI_ISL_13233679
EPI_ISL_13233879
EPI_ISL_861203
EPI_ISL_13254779
EPI_ISL_13254979
EPI_ISL_13257079
EPI_ISL_13264179
EPI_ISL_7118236
EPI_ISL_14105673
EPI_ISL_14105672
EPI_ISL_14105675
EPI_ISL_11499779
EPI_ISL_14106999
EPI_ISL_861227
EPI_ISL_14106990
EPI_ISL_14106995
EPI_ISL_14105645
EPI_ISL_14106976
EPI_ISL_14106967
EPI_ISL_14106962
EPI_ISL_14106957
EPI_ISL_14106956
EPI_ISL_14106959
EPI_ISL_14105733
EPI_ISL_14105736
EPI_ISL_14105735
EPI_ISL_14105737
EPI_ISL_14105718
EPI_ISL_14105717
EPI_ISL_14105713
EPI_ISL_12329779
EPI_ISL_12329879
EPI_ISL_12331279
EPI_ISL_12150479
EPI_ISL_12168279
EPI_ISL_15951426
EPI_ISL_15951318
EPI_ISL_1499461
EPI_ISL_15140784
EPI_ISL_12040579
EPI_ISL_14106879
EPI_ISL_14106843
EPI_ISL_14106845
EPI_ISL_14106844
EPI_ISL_14106832
EPI_ISL_14106831
EPI_ISL_14106927
EPI_ISL_15951782
EPI_ISL_15951759
EPI_ISL_15951739
EPI_ISL_2040567
EPI_ISL_15951733
EPI_ISL_15951027
EPI_ISL_5086721
EPI_ISL_15951283
EPI_ISL_5409796
EPI_ISL_5409797
EPI_ISL_11993079
EPI_ISL_14106343
EPI_ISL_15951375
EPI_ISL_11761679
EPI_ISL_15951497
EPI_ISL_14106301
EPI_ISL_15951357
EPI_ISL_15951446
EPI_ISL_14104547
EPI_ISL_14105865
EPI_ISL_14105868
EPI_ISL_14105867
EPI_ISL_2040505
EPI_ISL_15951456
EPI_ISL_15950987
EPI_ISL_15951817
EPI_ISL_15950695
EPI_ISL_14106268
EPI_ISL_15950799
EPI_ISL_14106231
EPI_ISL_15950652
EPI_ISL_15950666
EPI_ISL_15950792
EPI_ISL_15950751
EPI_ISL_15950760
EPI_ISL_14105765
EPI_ISL_11933579
EPI_ISL_14105768
EPI_ISL_11933779
EPI_ISL_14105753
EPI_ISL_14105759
EPI_ISL_14105747
EPI_ISL_14105746
EPI_ISL_14105748
EPI_ISL_11938979
EPI_ISL_14105854
EPI_ISL_14105849
EPI_ISL_14105842
EPI_ISL_14105845
EPI_ISL_14105828
EPI_ISL_14105827
EPI_ISL_14105826
EPI_ISL_15950740
EPI_ISL_15950729
EPI_ISL_15950845
EPI_ISL_15950813
EPI_ISL_15950932
EPI_ISL_11763179
EPI_ISL_15950947
EPI_ISL_15950944
EPI_ISL_15950918
EPI_ISL_15950808
EPI_ISL_7128975
EPI_ISL_11499579
EPI_ISL_11499679
EPI_ISL_11500179
EPI_ISL_11500679
EPI_ISL_11500879
EPI_ISL_11499979
EPI_ISL_7128987
EPI_ISL_7128993
EPI_ISL_7128997
EPI_ISL_7128933
EPI_ISL_7128944
EPI_ISL_7128954
EPI_ISL_7128962
EPI_ISL_7128966
EPI_ISL_7128969
EPI_ISL_7125867
EPI_ISL_7128904
EPI_ISL_7128912
EPI_ISL_7128921
EPI_ISL_7128925
EPI_ISL_11471979
EPI_ISL_11472479
EPI_ISL_7125835
EPI_ISL_7125828
EPI_ISL_7125829
EPI_ISL_7125846
EPI_ISL_11472379
EPI_ISL_11472079
EPI_ISL_11624979
EPI_ISL_7276221
EPI_ISL_7129461
EPI_ISL_7129462
EPI_ISL_7129468
EPI_ISL_7129465
EPI_ISL_7129466
EPI_ISL_7129469
EPI_ISL_7129460
EPI_ISL_1335261
EPI_ISL_7129472
EPI_ISL_7129473
EPI_ISL_7129486
EPI_ISL_7129483
EPI_ISL_7129484
EPI_ISL_7129489
EPI_ISL_7129487
EPI_ISL_7129488
EPI_ISL_7129480
EPI_ISL_7129497
EPI_ISL_7129494
EPI_ISL_7129495
EPI_ISL_7129498
EPI_ISL_7129499
EPI_ISL_7129492
EPI_ISL_7129493
EPI_ISL_7129490
EPI_ISL_7129491
EPI_ISL_7129420
EPI_ISL_5418069
EPI_ISL_7129424
EPI_ISL_7129421
EPI_ISL_7129422
EPI_ISL_7129427
EPI_ISL_7129428
EPI_ISL_7129425
EPI_ISL_7129426
EPI_ISL_7129429
EPI_ISL_12298836
EPI_ISL_5418073
EPI_ISL_9858779
EPI_ISL_12299314
EPI_ISL_5944722
EPI_ISL_7129430
EPI_ISL_7129431
EPI_ISL_7129434
EPI_ISL_7129435
EPI_ISL_2042237
EPI_ISL_7129438
EPI_ISL_7129439
EPI_ISL_7129437
EPI_ISL_7129441
EPI_ISL_7129440
EPI_ISL_7129445
EPI_ISL_7129446
EPI_ISL_7129443
EPI_ISL_7129449
EPI_ISL_7129447
EPI_ISL_9661179
EPI_ISL_9659379
EPI_ISL_9659279
EPI_ISL_9663979
EPI_ISL_9664079
EPI_ISL_7129452
EPI_ISL_12298744
EPI_ISL_7129453
EPI_ISL_1559161
EPI_ISL_7129450
EPI_ISL_7129451
EPI_ISL_7129456
EPI_ISL_7129458
EPI_ISL_9137579
EPI_ISL_9142879
EPI_ISL_7126350
EPI_ISL_9135879
EPI_ISL_8869779
EPI_ISL_9132979
EPI_ISL_9133679
EPI_ISL_7129401
EPI_ISL_9142579
EPI_ISL_9142779
EPI_ISL_7129402
EPI_ISL_8937979
EPI_ISL_9915479
EPI_ISL_8023179
EPI_ISL_8324179
EPI_ISL_7129400
EPI_ISL_7129405
EPI_ISL_7129403
EPI_ISL_7129409
EPI_ISL_9005079
EPI_ISL_7872479
EPI_ISL_7129407
EPI_ISL_7129408
EPI_ISL_8630779
EPI_ISL_8304579
EPI_ISL_8305579
EPI_ISL_7126384
EPI_ISL_2039447
EPI_ISL_9915779
EPI_ISL_7129410
EPI_ISL_7129417
EPI_ISL_7129418
EPI_ISL_7129419
EPI_ISL_8324279
EPI_ISL_2041755
EPI_ISL_8372679
EPI_ISL_7126434
EPI_ISL_7126435
EPI_ISL_7126438
EPI_ISL_7126437
EPI_ISL_2041749
EPI_ISL_7126449
EPI_ISL_7126448
EPI_ISL_8577879
EPI_ISL_7126457
EPI_ISL_7126459
EPI_ISL_7126462
EPI_ISL_7126468
EPI_ISL_7126405
EPI_ISL_12323956
EPI_ISL_7126407
EPI_ISL_12450356
EPI_ISL_2041742
EPI_ISL_7126411
EPI_ISL_7126409
EPI_ISL_7126421
EPI_ISL_7126420
EPI_ISL_7126423
EPI_ISL_7126422
EPI_ISL_2041736
EPI_ISL_8924479
EPI_ISL_8938079
EPI_ISL_9004379
EPI_ISL_10456327
EPI_ISL_10456329
EPI_ISL_10456335
EPI_ISL_10456334
EPI_ISL_10456336
EPI_ISL_10456331
EPI_ISL_10456330
EPI_ISL_10456333
EPI_ISL_10456339
EPI_ISL_10456338
EPI_ISL_10456340
EPI_ISL_9046479
EPI_ISL_10456342
EPI_ISL_10456341
EPI_ISL_10456343
EPI_ISL_10456309
EPI_ISL_10456306
EPI_ISL_10456305
EPI_ISL_10456308
EPI_ISL_10456307
EPI_ISL_10456312
EPI_ISL_10456315
EPI_ISL_10456314
EPI_ISL_10456311
EPI_ISL_10456310
EPI_ISL_10456317
EPI_ISL_10456319
EPI_ISL_10456318
EPI_ISL_10456324
EPI_ISL_10456323
EPI_ISL_10456326
EPI_ISL_9348479
EPI_ISL_9348379
EPI_ISL_10456325
EPI_ISL_8550879
EPI_ISL_10456320
EPI_ISL_10456322
EPI_ISL_10456321
EPI_ISL_10456302
EPI_ISL_10456301
EPI_ISL_10456304
EPI_ISL_10456303
EPI_ISL_10456300
EPI_ISL_8715879
EPI_ISL_7872679
EPI_ISL_7125942
EPI_ISL_854361
EPI_ISL_7125966
EPI_ISL_7125958
EPI_ISL_8752779
EPI_ISL_8867279
EPI_ISL_8866579
EPI_ISL_10456293
EPI_ISL_10456296
EPI_ISL_10456295
EPI_ISL_10456292
EPI_ISL_10456298
EPI_ISL_10456297
EPI_ISL_10456299
EPI_ISL_10456272
EPI_ISL_10456271
EPI_ISL_10456274
EPI_ISL_10456273
EPI_ISL_10456270
EPI_ISL_10456279
EPI_ISL_10456276
EPI_ISL_10456275
EPI_ISL_10456278
EPI_ISL_10456277
EPI_ISL_10456283
EPI_ISL_10456285
EPI_ISL_10456284
EPI_ISL_10456281
EPI_ISL_10456280
EPI_ISL_10456287
EPI_ISL_10456286
EPI_ISL_9041679
EPI_ISL_10456288
EPI_ISL_10456250
EPI_ISL_10456252
EPI_ISL_10456251
EPI_ISL_10456258
EPI_ISL_10456259
EPI_ISL_10456254
EPI_ISL_10456253
EPI_ISL_10456256
EPI_ISL_10456255
EPI_ISL_10456261
EPI_ISL_10456260
EPI_ISL_10456263
EPI_ISL_10456262
EPI_ISL_10456268
EPI_ISL_10456265
EPI_ISL_10456264
EPI_ISL_10456267
EPI_ISL_10456266
EPI_ISL_10456229
EPI_ISL_10456228
EPI_ISL_10456230
EPI_ISL_10456236
EPI_ISL_10456235
EPI_ISL_10456238
EPI_ISL_10456232
EPI_ISL_10456234
EPI_ISL_10456233
EPI_ISL_10456239
EPI_ISL_10456241
EPI_ISL_10456240
EPI_ISL_10456247
EPI_ISL_10456246
EPI_ISL_10456249
EPI_ISL_10456248
EPI_ISL_10456243
EPI_ISL_10456242
EPI_ISL_10456245
EPI_ISL_10456244
EPI_ISL_10456218
EPI_ISL_10456217
EPI_ISL_10456219
EPI_ISL_10456225
EPI_ISL_10456224
EPI_ISL_10456227
EPI_ISL_10456226
EPI_ISL_10456221
EPI_ISL_10456220
EPI_ISL_10456223
EPI_ISL_10456222
EPI_ISL_9394479
EPI_ISL_9392779
EPI_ISL_9414679
EPI_ISL_9440779
EPI_ISL_9451379
EPI_ISL_7129584
EPI_ISL_7129585
EPI_ISL_7129582
EPI_ISL_7129583
EPI_ISL_7129588
EPI_ISL_7129589
EPI_ISL_7129586
EPI_ISL_7129587
EPI_ISL_7129580
EPI_ISL_7129581
EPI_ISL_7129595
EPI_ISL_7129596
EPI_ISL_586322
EPI_ISL_7129593
EPI_ISL_7129594
EPI_ISL_7128261
EPI_ISL_7129592
EPI_ISL_7129590
EPI_ISL_9927679
EPI_ISL_12298778
EPI_ISL_12298762
EPI_ISL_7129540
EPI_ISL_7129541
EPI_ISL_10020379
EPI_ISL_12293818
EPI_ISL_12293817
EPI_ISL_12293816
EPI_ISL_12293814
EPI_ISL_12293811
EPI_ISL_12293810
EPI_ISL_12293829
EPI_ISL_10818479
EPI_ISL_12293827
EPI_ISL_12293826
EPI_ISL_12293825
EPI_ISL_12293823
EPI_ISL_12293822
EPI_ISL_12293821
EPI_ISL_12293820
EPI_ISL_7129544
EPI_ISL_7129545
EPI_ISL_12293808
EPI_ISL_12293807
EPI_ISL_12293805
EPI_ISL_12293804
EPI_ISL_12293801
EPI_ISL_12293800
EPI_ISL_12293859
EPI_ISL_12293857
EPI_ISL_12293856
EPI_ISL_12293854
EPI_ISL_12293853
EPI_ISL_12293852
EPI_ISL_7129542
EPI_ISL_12293851
EPI_ISL_12293850
EPI_ISL_12293867
EPI_ISL_12293865
EPI_ISL_12293864
EPI_ISL_12293863
EPI_ISL_12293862
EPI_ISL_12293860
EPI_ISL_12293839
EPI_ISL_12293838
EPI_ISL_12293837
EPI_ISL_12293836
EPI_ISL_12293831
EPI_ISL_7129543
EPI_ISL_12293830
EPI_ISL_12293849
EPI_ISL_12293848
EPI_ISL_12293843
EPI_ISL_12293842
EPI_ISL_12293840
EPI_ISL_7129548
EPI_ISL_7129549
EPI_ISL_7129546
EPI_ISL_7129547
EPI_ISL_7129552
EPI_ISL_7129553
EPI_ISL_2040466
EPI_ISL_2040467
EPI_ISL_7129559
EPI_ISL_7129557
EPI_ISL_7129558
EPI_ISL_9133179
EPI_ISL_7129562
EPI_ISL_7129563
EPI_ISL_7129560
EPI_ISL_7872779
EPI_ISL_7129561
EPI_ISL_7129566
EPI_ISL_7129567
EPI_ISL_10872479
EPI_ISL_7129564
EPI_ISL_7129565
EPI_ISL_2041787
EPI_ISL_7129568
EPI_ISL_7129569
EPI_ISL_7129573
EPI_ISL_7129574
EPI_ISL_7129571
EPI_ISL_7129572
EPI_ISL_7129579
EPI_ISL_7129570
EPI_ISL_7129500
EPI_ISL_7129501
EPI_ISL_7126478
EPI_ISL_7129504
EPI_ISL_10866379
EPI_ISL_7129505
EPI_ISL_7129502
EPI_ISL_7129503
EPI_ISL_7129508
EPI_ISL_7129509
EPI_ISL_7129506
EPI_ISL_7129507
EPI_ISL_1227961
EPI_ISL_7126483
EPI_ISL_7126482
EPI_ISL_7129511
EPI_ISL_7126489
EPI_ISL_1227561
EPI_ISL_7129516
EPI_ISL_7129519
EPI_ISL_7129517
EPI_ISL_7129518
EPI_ISL_2039456
EPI_ISL_10818079
EPI_ISL_10817879
EPI_ISL_10817779
EPI_ISL_10817579
EPI_ISL_7126491
EPI_ISL_7126494
EPI_ISL_12293799
EPI_ISL_12293798
EPI_ISL_12293797
EPI_ISL_12293796
EPI_ISL_12293795
EPI_ISL_12293794
EPI_ISL_7129522
EPI_ISL_7129523
EPI_ISL_7129520
EPI_ISL_7129521
EPI_ISL_7129526
EPI_ISL_7129524
EPI_ISL_7129525
EPI_ISL_7129528
EPI_ISL_7129529
EPI_ISL_7129530
EPI_ISL_7129533
EPI_ISL_7129531
EPI_ISL_7129532
EPI_ISL_7129538
EPI_ISL_7129536
EPI_ISL_7129539
EPI_ISL_7128730
EPI_ISL_7128731
EPI_ISL_7128734
EPI_ISL_7128735
EPI_ISL_7128732
EPI_ISL_12298507
EPI_ISL_7128733
EPI_ISL_7128738
EPI_ISL_7128739
EPI_ISL_7128736
EPI_ISL_7128737
EPI_ISL_7128729
EPI_ISL_7128745
EPI_ISL_7128746
EPI_ISL_7128743
EPI_ISL_7128744
EPI_ISL_7128749
EPI_ISL_7128747
EPI_ISL_7128748
EPI_ISL_7128752
EPI_ISL_7128753
EPI_ISL_7128751
EPI_ISL_7128756
EPI_ISL_7128760
EPI_ISL_7128767
EPI_ISL_896422
EPI_ISL_7126990
EPI_ISL_7126992
EPI_ISL_7126999
EPI_ISL_7128701
EPI_ISL_7128700
EPI_ISL_7128705
EPI_ISL_857129
EPI_ISL_7128712
EPI_ISL_7128713
EPI_ISL_7128710
EPI_ISL_7128711
EPI_ISL_7128716
EPI_ISL_7128717
EPI_ISL_7128715
EPI_ISL_7128709
EPI_ISL_7128707
EPI_ISL_7128708
EPI_ISL_7128720
EPI_ISL_7128723
EPI_ISL_12302145
EPI_ISL_12302146
EPI_ISL_7128724
EPI_ISL_7128721
EPI_ISL_12302142
EPI_ISL_7128727
EPI_ISL_12302143
EPI_ISL_12302139
EPI_ISL_12302159
EPI_ISL_7128728
EPI_ISL_7128725
EPI_ISL_7128726
EPI_ISL_12302160
EPI_ISL_12302161
EPI_ISL_7128718
EPI_ISL_7128719
EPI_ISL_12302166
EPI_ISL_2038975
EPI_ISL_2038976
EPI_ISL_2038970
EPI_ISL_12302174
EPI_ISL_7126956
EPI_ISL_7126948
EPI_ISL_7126947
EPI_ISL_10132179
EPI_ISL_10132479
EPI_ISL_7126964
EPI_ISL_12302110
EPI_ISL_12302111
EPI_ISL_12302109
EPI_ISL_7126963
EPI_ISL_12302107
EPI_ISL_12302108
EPI_ISL_12302126
EPI_ISL_2039403
EPI_ISL_12302136
EPI_ISL_7126968
EPI_ISL_12302137
EPI_ISL_7126975
EPI_ISL_2041709
EPI_ISL_2041708
EPI_ISL_2041703
EPI_ISL_2041700
EPI_ISL_12304719
EPI_ISL_7126976
EPI_ISL_12304731
EPI_ISL_12304730
EPI_ISL_7126979
EPI_ISL_12303402
EPI_ISL_12304733
EPI_ISL_12304732
EPI_ISL_12304729
EPI_ISL_12303410
EPI_ISL_12304738
EPI_ISL_12303404
EPI_ISL_12303405
EPI_ISL_12304752
EPI_ISL_12303418
EPI_ISL_12304745
EPI_ISL_12304703
EPI_ISL_7126978
EPI_ISL_12301620
EPI_ISL_12301617
EPI_ISL_12301618
EPI_ISL_12301630
EPI_ISL_12301625
EPI_ISL_12301626
EPI_ISL_12301627
EPI_ISL_12301621
EPI_ISL_12301622
EPI_ISL_12301623
EPI_ISL_12301624
EPI_ISL_12301629
EPI_ISL_12301640
EPI_ISL_12301636
EPI_ISL_12301632
EPI_ISL_12301633
EPI_ISL_12301634
EPI_ISL_12302060
EPI_ISL_12303392
EPI_ISL_11009879
EPI_ISL_12303391
EPI_ISL_12302062
EPI_ISL_12303399
EPI_ISL_12303396
EPI_ISL_12302065
EPI_ISL_11011379
EPI_ISL_12302024
EPI_ISL_10260779
EPI_ISL_12302026
EPI_ISL_7126988
EPI_ISL_12302027
EPI_ISL_12302020
EPI_ISL_12302021
EPI_ISL_12302022
EPI_ISL_12302017
EPI_ISL_12302018
EPI_ISL_12302019
EPI_ISL_12303361
EPI_ISL_12302036
EPI_ISL_12302037
EPI_ISL_12302028
EPI_ISL_12302029
EPI_ISL_12302041
EPI_ISL_11014179
EPI_ISL_12302051
EPI_ISL_12303382
EPI_ISL_12303385
EPI_ISL_12303384
EPI_ISL_12303386
EPI_ISL_7126989
EPI_ISL_12303323
EPI_ISL_12303324
EPI_ISL_12303317
EPI_ISL_12303333
EPI_ISL_12303336
EPI_ISL_12302004
EPI_ISL_12303332
EPI_ISL_12303326
EPI_ISL_12303329
EPI_ISL_12302013
EPI_ISL_12302015
EPI_ISL_12302016
EPI_ISL_10222979
EPI_ISL_12302010
EPI_ISL_12302011
EPI_ISL_12303343
EPI_ISL_12303338
EPI_ISL_12302006
EPI_ISL_12303337
EPI_ISL_12302009
EPI_ISL_12300243
EPI_ISL_11038979
EPI_ISL_11039079
EPI_ISL_12301540
EPI_ISL_12301537
EPI_ISL_12301539
EPI_ISL_12301550
EPI_ISL_12301504
EPI_ISL_12301506
EPI_ISL_12301500
EPI_ISL_12301501
EPI_ISL_12301502
EPI_ISL_12301503
EPI_ISL_12301508
EPI_ISL_12301520
EPI_ISL_12303270
EPI_ISL_12303273
EPI_ISL_12303277
EPI_ISL_12303292
EPI_ISL_7126910
EPI_ISL_12303291
EPI_ISL_7126909
EPI_ISL_7129183
EPI_ISL_7126924
EPI_ISL_7129196
EPI_ISL_12304572
EPI_ISL_12303257
EPI_ISL_12303256
EPI_ISL_12303260
EPI_ISL_12303262
EPI_ISL_12303261
EPI_ISL_7126927
EPI_ISL_12301491
EPI_ISL_12301498
EPI_ISL_12301499
EPI_ISL_12301492
EPI_ISL_12301494
EPI_ISL_12301495
EPI_ISL_7126940
EPI_ISL_7126944
EPI_ISL_12304546
EPI_ISL_12300184
EPI_ISL_12304542
EPI_ISL_7126946
EPI_ISL_7126938
EPI_ISL_10373579
EPI_ISL_12301450
EPI_ISL_12301451
EPI_ISL_12301447
EPI_ISL_12301466
EPI_ISL_11744435
EPI_ISL_12301457
EPI_ISL_11744535
EPI_ISL_12301476
EPI_ISL_12301477
EPI_ISL_10377579
EPI_ISL_12304510
EPI_ISL_15145092
EPI_ISL_12301487
EPI_ISL_12304512
EPI_ISL_12301483
EPI_ISL_12304507
EPI_ISL_12304505
EPI_ISL_11744735
EPI_ISL_12301415
EPI_ISL_10383679
EPI_ISL_12301428
EPI_ISL_12301429
EPI_ISL_7129268
EPI_ISL_7129261
EPI_ISL_11744935
EPI_ISL_11745035
EPI_ISL_11745135
EPI_ISL_11745235
EPI_ISL_12300924
EPI_ISL_10484479
EPI_ISL_7129277
EPI_ISL_12301328
EPI_ISL_12301318
EPI_ISL_12303909
EPI_ISL_12303925
EPI_ISL_7129283
EPI_ISL_7129299
EPI_ISL_12304360
EPI_ISL_12304362
EPI_ISL_12304361
EPI_ISL_12304364
EPI_ISL_12304363
EPI_ISL_12304377
EPI_ISL_12304381
EPI_ISL_12304391
EPI_ISL_12304320
EPI_ISL_12301294
EPI_ISL_12304322
EPI_ISL_12301296
EPI_ISL_12304321
EPI_ISL_12304316
EPI_ISL_12304334
EPI_ISL_12304343
EPI_ISL_12304339
EPI_ISL_12304301
EPI_ISL_12304304
EPI_ISL_12304303
EPI_ISL_12304312
EPI_ISL_12304309
EPI_ISL_12304306
EPI_ISL_12304305
EPI_ISL_12304308
EPI_ISL_12304307
EPI_ISL_10553679
EPI_ISL_12303866
EPI_ISL_12303868
EPI_ISL_12302552
EPI_ISL_12302551
EPI_ISL_12302550
EPI_ISL_12302549
EPI_ISL_12303829
EPI_ISL_15145091
EPI_ISL_12302508
EPI_ISL_12303852
EPI_ISL_12303849
EPI_ISL_12303854
EPI_ISL_12303800
EPI_ISL_12303811
EPI_ISL_12303810
EPI_ISL_15145089
EPI_ISL_12304263
EPI_ISL_10708279
EPI_ISL_12303772
EPI_ISL_12303782
EPI_ISL_12303778
EPI_ISL_12303779
EPI_ISL_12303724
EPI_ISL_12302411
EPI_ISL_12302406
EPI_ISL_12302405
EPI_ISL_984822
EPI_ISL_12301980
EPI_ISL_12301981
EPI_ISL_12301982
EPI_ISL_7129291
EPI_ISL_12301977
EPI_ISL_12301979
EPI_ISL_12300645
EPI_ISL_12300659
EPI_ISL_12301985
EPI_ISL_12301996
EPI_ISL_7129293
EPI_ISL_12301920
EPI_ISL_12301928
EPI_ISL_12301929
EPI_ISL_12301933
EPI_ISL_12301936
EPI_ISL_12301932
EPI_ISL_12301937
EPI_ISL_12301950
EPI_ISL_12301944
EPI_ISL_12301943
EPI_ISL_12300618
EPI_ISL_12301901
EPI_ISL_12301902
EPI_ISL_12301904
EPI_ISL_12301912
EPI_ISL_12301914
EPI_ISL_12301910
EPI_ISL_12301919
EPI_ISL_12301917
EPI_ISL_12301918
EPI_ISL_9710379
EPI_ISL_7129222
EPI_ISL_2044761
EPI_ISL_12304139
EPI_ISL_12304135
EPI_ISL_2044713
EPI_ISL_12202779
EPI_ISL_12202879
EPI_ISL_12304129
EPI_ISL_12304140
EPI_ISL_12238679
EPI_ISL_12304142
EPI_ISL_12239979
EPI_ISL_12239079
EPI_ISL_12258279
EPI_ISL_12307779
EPI_ISL_7129229
EPI_ISL_12304146
EPI_ISL_13554484
EPI_ISL_2036981
EPI_ISL_7129235
EPI_ISL_12450279
EPI_ISL_12450679
EPI_ISL_12450979
EPI_ISL_12450479
EPI_ISL_12450779
EPI_ISL_12450879
EPI_ISL_12462279
EPI_ISL_12466679
EPI_ISL_2042096
EPI_ISL_896261
EPI_ISL_12169679
EPI_ISL_11500079
EPI_ISL_2364261
EPI_ISL_8866879
EPI_ISL_9342179
EPI_ISL_9917679
EPI_ISL_7129244
EPI_ISL_15145090
EPI_ISL_12304104
EPI_ISL_12304103
EPI_ISL_11762435
EPI_ISL_12304100
EPI_ISL_10952879
EPI_ISL_12304102
EPI_ISL_12612080
EPI_ISL_12752880
EPI_ISL_15142270
EPI_ISL_15142267
EPI_ISL_15142268
EPI_ISL_15142265
EPI_ISL_15142266
EPI_ISL_15142269
EPI_ISL_13289280
EPI_ISL_12304101
EPI_ISL_15944820
EPI_ISL_12590380
EPI_ISL_12590680
EPI_ISL_12590480
EPI_ISL_12590580
EPI_ISL_12590280
EPI_ISL_12573780
EPI_ISL_12627180
EPI_ISL_12594980
EPI_ISL_12626980
EPI_ISL_12658180
EPI_ISL_7129255
EPI_ISL_2044638
EPI_ISL_12654280
EPI_ISL_12752980
EPI_ISL_1397522
EPI_ISL_12756780
EPI_ISL_12707280

### Sheet: B.1.1.7
GISAID
EPI_ISL_2662840
EPI_ISL_2662905
EPI_ISL_2662949
EPI_ISL_2662951
EPI_ISL_2662985
EPI_ISL_2662977
EPI_ISL_2662981
EPI_ISL_2229669
EPI_ISL_2229631
EPI_ISL_2229632
EPI_ISL_2229634
EPI_ISL_2229618
EPI_ISL_2229617
EPI_ISL_2229620
EPI_ISL_2229622
EPI_ISL_2229627
EPI_ISL_2229608
EPI_ISL_2229609
EPI_ISL_2229600
EPI_ISL_2229601
EPI_ISL_2229603
EPI_ISL_2229690
EPI_ISL_2229697
EPI_ISL_2229699
EPI_ISL_2229675
EPI_ISL_2229677
EPI_ISL_2229679
EPI_ISL_2229689
EPI_ISL_2229751
EPI_ISL_2229759
EPI_ISL_2229760
EPI_ISL_2229764
EPI_ISL_2229732
EPI_ISL_2229733
EPI_ISL_2229734
EPI_ISL_2229735
EPI_ISL_2229737
EPI_ISL_2229740
EPI_ISL_2229747
EPI_ISL_2229719
EPI_ISL_2229712
EPI_ISL_2229713
EPI_ISL_2229720
EPI_ISL_2229721
EPI_ISL_2229725
EPI_ISL_2229708
EPI_ISL_2229709
EPI_ISL_2229592
EPI_ISL_2229575
EPI_ISL_2229576
EPI_ISL_2229581
EPI_ISL_2229582
EPI_ISL_2229584
EPI_ISL_2229585
EPI_ISL_2229587
EPI_ISL_2229616
EPI_ISL_2229752
EPI_ISL_2229762
EPI_ISL_2229763
EPI_ISL_2229739
EPI_ISL_4174478
EPI_ISL_4174480
EPI_ISL_2662980
EPI_ISL_2662984
EPI_ISL_2662986
EPI_ISL_2662987
EPI_ISL_2662989
EPI_ISL_2662990
EPI_ISL_2662992
EPI_ISL_2662993
EPI_ISL_2662994
EPI_ISL_2662961
EPI_ISL_2662965
EPI_ISL_2662968
EPI_ISL_2662969
EPI_ISL_2662971
EPI_ISL_2662972
EPI_ISL_2662974
EPI_ISL_2662978
EPI_ISL_2662979
EPI_ISL_2662831
EPI_ISL_2662832
EPI_ISL_2662833
EPI_ISL_2662834
EPI_ISL_2662835
EPI_ISL_2662836
EPI_ISL_2662837
EPI_ISL_2662838
EPI_ISL_2662828
EPI_ISL_2662829
EPI_ISL_2662880
EPI_ISL_2662881
EPI_ISL_2662882
EPI_ISL_2662885
EPI_ISL_2662887
EPI_ISL_2662888
EPI_ISL_2662889
EPI_ISL_2662890
EPI_ISL_2662891
EPI_ISL_2662892
EPI_ISL_2662894
EPI_ISL_2662895
EPI_ISL_2662896
EPI_ISL_2662898
EPI_ISL_2662899
EPI_ISL_2662860
EPI_ISL_2662861
EPI_ISL_2662864
EPI_ISL_2662865
EPI_ISL_2662866
EPI_ISL_2662867
EPI_ISL_2662868
EPI_ISL_2662869
EPI_ISL_2662870
EPI_ISL_2662871
EPI_ISL_2662872
EPI_ISL_2662873
EPI_ISL_2662874
EPI_ISL_2662875
EPI_ISL_2662877
EPI_ISL_2662878
EPI_ISL_2662879
EPI_ISL_2662843
EPI_ISL_2662844
EPI_ISL_2662845
EPI_ISL_2662847
EPI_ISL_2662848
EPI_ISL_2662849
EPI_ISL_2662850
EPI_ISL_2662852
EPI_ISL_2662853
EPI_ISL_2662854
EPI_ISL_2662858
EPI_ISL_2662859
EPI_ISL_2662940
EPI_ISL_2662941
EPI_ISL_2662946
EPI_ISL_2662948
EPI_ISL_2662938
EPI_ISL_2662952
EPI_ISL_2662953
EPI_ISL_2662956
EPI_ISL_2662958
EPI_ISL_2662920
EPI_ISL_2662921
EPI_ISL_2662922
EPI_ISL_2662916
EPI_ISL_2662917
EPI_ISL_2662918
EPI_ISL_2662919
EPI_ISL_2662933
EPI_ISL_2662935
EPI_ISL_2662936
EPI_ISL_2662927
EPI_ISL_2662900
EPI_ISL_2662901
EPI_ISL_2662904
EPI_ISL_2662907
EPI_ISL_2662908
EPI_ISL_2662909
EPI_ISL_4174482
EPI_ISL_4174484
EPI_ISL_2662934
EPI_ISL_2662851
EPI_ISL_2662876
EPI_ISL_2662893
EPI_ISL_2662897
EPI_ISL_2662942
EPI_ISL_2662943
EPI_ISL_2662957
EPI_ISL_2662966
EPI_ISL_2662983
EPI_ISL_2662988
EPI_ISL_2662914
EPI_ISL_2229589
EPI_ISL_2229604
EPI_ISL_2662947
EPI_ISL_2662959
EPI_ISL_2662846
EPI_ISL_2662886
EPI_ISL_2662924
EPI_ISL_2662991
EPI_ISL_2662906
EPI_ISL_2662967
EPI_ISL_2229745
EPI_ISL_2229755
EPI_ISL_2229758
EPI_ISL_2229633
EPI_ISL_2229619
EPI_ISL_2229611
EPI_ISL_2229612
EPI_ISL_2229741
EPI_ISL_2229613
EPI_ISL_2229746
EPI_ISL_2229628
EPI_ISL_2229607
EPI_ISL_2229715
EPI_ISL_2229591
EPI_ISL_2229629
EPI_ISL_2229630
EPI_ISL_2229602
EPI_ISL_2229727
EPI_ISL_2229701
EPI_ISL_2229588
EPI_ISL_2662982

### Sheet: BA.2.12.1
GISAID
EPI_ISL_12307771
EPI_ISL_13431170
EPI_ISL_11993065
EPI_ISL_12307735
EPI_ISL_12641625
EPI_ISL_12641630
EPI_ISL_12844852
EPI_ISL_12109771
EPI_ISL_13948325
EPI_ISL_13948355
EPI_ISL_12432889
EPI_ISL_14487110
EPI_ISL_14464769
EPI_ISL_13949054
EPI_ISL_13863035
EPI_ISL_13057078
EPI_ISL_13491624
EPI_ISL_13701484
EPI_ISL_13430501
EPI_ISL_12476653
EPI_ISL_12476654
EPI_ISL_12476956
EPI_ISL_12476652
EPI_ISL_13429979
EPI_ISL_12476961
EPI_ISL_12641618
EPI_ISL_13686597
EPI_ISL_13948592
EPI_ISL_13057027
EPI_ISL_13863009
EPI_ISL_13701466
EPI_ISL_14464749
EPI_ISL_13430032
EPI_ISL_13701539
EPI_ISL_13463336
EPI_ISL_12134863
EPI_ISL_12432908
EPI_ISL_12844855
EPI_ISL_13144917
EPI_ISL_13948553
EPI_ISL_11993023
EPI_ISL_13430033
EPI_ISL_12476929
EPI_ISL_12476951
EPI_ISL_12476911
EPI_ISL_13430037
EPI_ISL_11760203
EPI_ISL_12307736
EPI_ISL_13430038
EPI_ISL_13144874
EPI_ISL_13429985
EPI_ISL_13430483
EPI_ISL_15335707
EPI_ISL_13055024
EPI_ISL_12476637
EPI_ISL_13055080
EPI_ISL_11993024
EPI_ISL_12873761
EPI_ISL_11532818
EPI_ISL_12873754
EPI_ISL_13429986
EPI_ISL_12307766
EPI_ISL_12805153
EPI_ISL_12641641
EPI_ISL_12805150
EPI_ISL_11760185
EPI_ISL_12476660
EPI_ISL_12873802
EPI_ISL_13431169
EPI_ISL_12307746
EPI_ISL_13948504
EPI_ISL_12805152
EPI_ISL_12307774
EPI_ISL_12873803
EPI_ISL_13430499
EPI_ISL_13431172
EPI_ISL_11760175
EPI_ISL_13948982
EPI_ISL_12476671
EPI_ISL_13055083
EPI_ISL_11760174
EPI_ISL_11760209
EPI_ISL_11993068
EPI_ISL_11760206
EPI_ISL_13948759
EPI_ISL_14464650
EPI_ISL_12134831
EPI_ISL_12239941
EPI_ISL_11993083
EPI_ISL_13055020
EPI_ISL_13431173
EPI_ISL_12476976
EPI_ISL_14464598
EPI_ISL_13057007
EPI_ISL_13056959
EPI_ISL_13948936
EPI_ISL_13948860
EPI_ISL_13430095
EPI_ISL_13144872
EPI_ISL_13430094
EPI_ISL_13430488
EPI_ISL_13144906
EPI_ISL_12573778
EPI_ISL_13057067
EPI_ISL_12239951
EPI_ISL_12432895
EPI_ISL_13351508
EPI_ISL_13351389
EPI_ISL_14010421
EPI_ISL_12432898
EPI_ISL_14010461
EPI_ISL_13463300
EPI_ISL_13863106
EPI_ISL_12573821
EPI_ISL_14010430
EPI_ISL_12844826
EPI_ISL_12432888
EPI_ISL_13057115
EPI_ISL_12641624
EPI_ISL_12476983
EPI_ISL_12307753
EPI_ISL_11993071
EPI_ISL_11993026
EPI_ISL_11993027
EPI_ISL_11993070
EPI_ISL_11760191
EPI_ISL_11760212
EPI_ISL_14486960
EPI_ISL_12844927
EPI_ISL_14486976
EPI_ISL_12432847
EPI_ISL_13463347
EPI_ISL_13701555
EPI_ISL_14464731
EPI_ISL_13956809
EPI_ISL_12873762
EPI_ISL_13701495
EPI_ISL_13894421
EPI_ISL_13351512
EPI_ISL_12844813
EPI_ISL_13057040
EPI_ISL_12134853
EPI_ISL_14487033
EPI_ISL_14486951
EPI_ISL_13894428
EPI_ISL_14486971
EPI_ISL_14487085
EPI_ISL_14487015
EPI_ISL_14487024
EPI_ISL_14487124
EPI_ISL_14486980
EPI_ISL_14487055
EPI_ISL_13057119
EPI_ISL_13863129
EPI_ISL_13863164
EPI_ISL_14487022
EPI_ISL_14486991
EPI_ISL_14487037
EPI_ISL_14487048
EPI_ISL_14486969
EPI_ISL_14487046
EPI_ISL_14487038
EPI_ISL_14725275
EPI_ISL_14725276
EPI_ISL_14487039
EPI_ISL_14487018
EPI_ISL_14487126
EPI_ISL_14487061
EPI_ISL_14486953
EPI_ISL_13863018
EPI_ISL_15336312
EPI_ISL_13686614
EPI_ISL_13463345
EPI_ISL_12476651
EPI_ISL_14487034
EPI_ISL_14487035
EPI_ISL_13686555
EPI_ISL_12652248
EPI_ISL_13686676
EPI_ISL_14464853
EPI_ISL_13686489
EPI_ISL_13686482
EPI_ISL_13686487
EPI_ISL_13686492
EPI_ISL_13686179
EPI_ISL_13686261
EPI_ISL_13686135
EPI_ISL_13686484
EPI_ISL_13948640
EPI_ISL_13686397
EPI_ISL_13686282
EPI_ISL_12476923
EPI_ISL_12476924
EPI_ISL_13491617
EPI_ISL_13701552
EPI_ISL_12476906
EPI_ISL_12476910
EPI_ISL_13701477
EPI_ISL_12476950
EPI_ISL_12476927
EPI_ISL_14437934
EPI_ISL_14987769
EPI_ISL_13430034
EPI_ISL_13351400
EPI_ISL_13463342
EPI_ISL_14437687
EPI_ISL_13057073
EPI_ISL_13351518
EPI_ISL_13863112
EPI_ISL_12652219
EPI_ISL_13686159
EPI_ISL_13948905
EPI_ISL_13686299
EPI_ISL_14464721
EPI_ISL_14062375
EPI_ISL_13686319
EPI_ISL_13686416
EPI_ISL_13430489
EPI_ISL_13829280
EPI_ISL_13144912
EPI_ISL_13948761
EPI_ISL_13686245
EPI_ISL_13948871
EPI_ISL_14010480
EPI_ISL_13829292
EPI_ISL_13057194
EPI_ISL_12134858
EPI_ISL_12844934
EPI_ISL_12134848
EPI_ISL_12134903
EPI_ISL_13056979
EPI_ISL_13057095
EPI_ISL_13057108
EPI_ISL_13686274
EPI_ISL_13686273
EPI_ISL_13948820
EPI_ISL_12652274
EPI_ISL_13686465
EPI_ISL_13686369
EPI_ISL_14464679
EPI_ISL_13686528
EPI_ISL_12134855
EPI_ISL_12134876
EPI_ISL_13948501
EPI_ISL_12652462
EPI_ISL_14464737
EPI_ISL_12652313
EPI_ISL_13686156
EPI_ISL_13686565
EPI_ISL_12805091
EPI_ISL_13948691
EPI_ISL_13686249
EPI_ISL_12476670
EPI_ISL_13144865
EPI_ISL_13948799
EPI_ISL_13863011
EPI_ISL_14487013
EPI_ISL_14464662
EPI_ISL_15272684
EPI_ISL_14464612
EPI_ISL_14464615
EPI_ISL_13948602
EPI_ISL_13463292
EPI_ISL_13948659
EPI_ISL_13701520
EPI_ISL_13430031
EPI_ISL_13948895
EPI_ISL_13686457
EPI_ISL_13686361
EPI_ISL_13057082
EPI_ISL_13948564
EPI_ISL_13948524
EPI_ISL_13948621
EPI_ISL_13948562
EPI_ISL_12652310
EPI_ISL_12652446
EPI_ISL_12652552
EPI_ISL_12652264
EPI_ISL_13686306
EPI_ISL_13686403
EPI_ISL_13686467
EPI_ISL_13686371
EPI_ISL_12652246
EPI_ISL_13056962
EPI_ISL_13948651
EPI_ISL_13686165
EPI_ISL_13948350
EPI_ISL_13948594
EPI_ISL_13948806
EPI_ISL_13948304
EPI_ISL_14464581
EPI_ISL_13686325
EPI_ISL_13686422
EPI_ISL_12652179
EPI_ISL_15336309
EPI_ISL_14464675
EPI_ISL_14464660
EPI_ISL_13463369
EPI_ISL_12844918
EPI_ISL_12652271
EPI_ISL_12432845
EPI_ISL_12432915
EPI_ISL_13948478
EPI_ISL_13948711
EPI_ISL_14464633
EPI_ISL_13948582
EPI_ISL_13948568
EPI_ISL_13948915
EPI_ISL_14464570
EPI_ISL_13948493
EPI_ISL_13863187
EPI_ISL_13863188
EPI_ISL_14444894
EPI_ISL_14010416
EPI_ISL_14464703
EPI_ISL_13948840
EPI_ISL_13351401
EPI_ISL_13463315
EPI_ISL_12897010
EPI_ISL_15336281
EPI_ISL_11760216
EPI_ISL_13686276
EPI_ISL_13948469
EPI_ISL_13686589
EPI_ISL_13056977
EPI_ISL_13949111
EPI_ISL_14056969
EPI_ISL_12573763
EPI_ISL_12844814
EPI_ISL_12844853
EPI_ISL_12573797
EPI_ISL_13829288
EPI_ISL_13430464
EPI_ISL_11993063
EPI_ISL_12109774
EPI_ISL_12476650
EPI_ISL_11760202
EPI_ISL_12476648
EPI_ISL_13058980
EPI_ISL_12476645
EPI_ISL_12476649
EPI_ISL_12652147
EPI_ISL_13686362
EPI_ISL_12652174
EPI_ISL_12652154
EPI_ISL_14464573
EPI_ISL_13686434
EPI_ISL_12652517
EPI_ISL_13686402
EPI_ISL_13686305
EPI_ISL_12652362
EPI_ISL_13686627
EPI_ISL_13686425
EPI_ISL_13686569
EPI_ISL_14464758
EPI_ISL_13686386
EPI_ISL_12652277
EPI_ISL_12652140
EPI_ISL_12652342
EPI_ISL_13686658
EPI_ISL_13686535
EPI_ISL_13948995
EPI_ISL_14464728
EPI_ISL_13948890
EPI_ISL_13948878
EPI_ISL_13948834
EPI_ISL_13686150
EPI_ISL_13686171
EPI_ISL_14464646
EPI_ISL_13686391
EPI_ISL_12652143
EPI_ISL_12652288
EPI_ISL_12652308
EPI_ISL_12652267
EPI_ISL_12652417
EPI_ISL_13686408
EPI_ISL_13686311
EPI_ISL_13948322
EPI_ISL_13686247
EPI_ISL_13949031
EPI_ISL_12652273
EPI_ISL_12652316
EPI_ISL_12652399
EPI_ISL_13948613
EPI_ISL_12652281
EPI_ISL_12652259
EPI_ISL_12652348
EPI_ISL_13948712
EPI_ISL_12652400
EPI_ISL_13686398
EPI_ISL_13948710
EPI_ISL_13686657
EPI_ISL_13948280
EPI_ISL_13948897
EPI_ISL_13056963
EPI_ISL_13948675
EPI_ISL_13701538
EPI_ISL_13686476
EPI_ISL_13686380
EPI_ISL_13948695
EPI_ISL_13949023
EPI_ISL_12573691
EPI_ISL_13351524
EPI_ISL_13351497
EPI_ISL_13351500
EPI_ISL_12134835
EPI_ISL_12134870
EPI_ISL_12432838
EPI_ISL_12239958
EPI_ISL_12134859
EPI_ISL_12239969
EPI_ISL_13057114
EPI_ISL_11685994
EPI_ISL_12239972
EPI_ISL_13351460
EPI_ISL_13351459
EPI_ISL_11685995
EPI_ISL_12134820
EPI_ISL_13863078
EPI_ISL_12239905
EPI_ISL_12573871
EPI_ISL_12573710
EPI_ISL_12844817
EPI_ISL_12844819
EPI_ISL_12573718
EPI_ISL_12844868
EPI_ISL_13144915
EPI_ISL_12844830
EPI_ISL_13686169
EPI_ISL_13948680
EPI_ISL_13948278
EPI_ISL_12844790
EPI_ISL_13686600
EPI_ISL_14056985
EPI_ISL_13686352
EPI_ISL_13686448
EPI_ISL_14464664
EPI_ISL_13949003
EPI_ISL_13686450
EPI_ISL_13686409
EPI_ISL_13948339
EPI_ISL_13863171
EPI_ISL_14010481
EPI_ISL_13686635
EPI_ISL_11993074
EPI_ISL_12109778
EPI_ISL_13948914
EPI_ISL_13686631
EPI_ISL_11295125
EPI_ISL_12239947
EPI_ISL_12134838
EPI_ISL_14464666
EPI_ISL_11532817
EPI_ISL_12476658
EPI_ISL_11993075
EPI_ISL_13430029
EPI_ISL_13056970
EPI_ISL_13055015
EPI_ISL_11760181
EPI_ISL_12307762
EPI_ISL_11760177
EPI_ISL_13429978
EPI_ISL_11760187
EPI_ISL_11760182
EPI_ISL_11993072
EPI_ISL_13701496
EPI_ISL_11760193
EPI_ISL_12844882
EPI_ISL_12844885
EPI_ISL_13057133
EPI_ISL_13948636
EPI_ISL_13948823
EPI_ISL_13948796
EPI_ISL_12652224
EPI_ISL_13948785
EPI_ISL_13948788
EPI_ISL_12652290
EPI_ISL_13055331
EPI_ISL_13948300
EPI_ISL_12652358
EPI_ISL_12652558
EPI_ISL_12652150
EPI_ISL_12652335
EPI_ISL_12652389
EPI_ISL_14464723
EPI_ISL_12652421
EPI_ISL_12652370
EPI_ISL_13948844
EPI_ISL_13948741
EPI_ISL_13686634
EPI_ISL_13948533
EPI_ISL_13948629
EPI_ISL_13948308
EPI_ISL_14464637
EPI_ISL_14464707
EPI_ISL_12652262
EPI_ISL_12652319
EPI_ISL_13948737
EPI_ISL_13948779
EPI_ISL_12652472
EPI_ISL_12652459
EPI_ISL_13949114
EPI_ISL_13949053
EPI_ISL_13949108
EPI_ISL_12652385
EPI_ISL_13686670
EPI_ISL_13948817
NA
EPI_ISL_12652589
EPI_ISL_12652176
EPI_ISL_13948476
EPI_ISL_13948706
EPI_ISL_13948792
EPI_ISL_13948642
EPI_ISL_13948608
EPI_ISL_13686468
EPI_ISL_13686372
EPI_ISL_12652222
EPI_ISL_13948874
EPI_ISL_13948698
EPI_ISL_13686511
EPI_ISL_13948756
EPI_ISL_13948281
EPI_ISL_13948975
EPI_ISL_12652155
EPI_ISL_13686350
EPI_ISL_13686446
EPI_ISL_13948354
EPI_ISL_13948783
EPI_ISL_13686566
EPI_ISL_13948466
EPI_ISL_14464631
EPI_ISL_13948623
EPI_ISL_12652229
EPI_ISL_13686288
EPI_ISL_13686533
EPI_ISL_13686385
EPI_ISL_12652338
EPI_ISL_13948547
EPI_ISL_13948989
EPI_ISL_13948798
EPI_ISL_13686572
EPI_ISL_14464739
EPI_ISL_13948733
EPI_ISL_13948826
EPI_ISL_12652414
EPI_ISL_13948732
EPI_ISL_13948760
EPI_ISL_13686436
EPI_ISL_13686674
EPI_ISL_14464596
EPI_ISL_14464639
EPI_ISL_14464712
EPI_ISL_12652571
EPI_ISL_13949098
EPI_ISL_12652482
EPI_ISL_13948707
EPI_ISL_13686509
EPI_ISL_13948652
EPI_ISL_13686415
EPI_ISL_13948963
EPI_ISL_13948973
EPI_ISL_14464592
EPI_ISL_13686458
EPI_ISL_13948719
EPI_ISL_13686413
EPI_ISL_13686664
EPI_ISL_13686525
EPI_ISL_13948972
EPI_ISL_13948716
EPI_ISL_12652505
EPI_ISL_12652322
EPI_ISL_12652355
EPI_ISL_12652420
EPI_ISL_12652372
EPI_ISL_12652393
EPI_ISL_12652395
EPI_ISL_12652557
EPI_ISL_12652592
EPI_ISL_12652387
EPI_ISL_12652317
EPI_ISL_12652454
EPI_ISL_12652341
EPI_ISL_12652349
EPI_ISL_12652455
EPI_ISL_12652565
EPI_ISL_12652447
EPI_ISL_12652582
EPI_ISL_12652398
EPI_ISL_13948598
EPI_ISL_13949072
EPI_ISL_14464610
EPI_ISL_13948496
EPI_ISL_13948596
EPI_ISL_14464757
EPI_ISL_13863002
EPI_ISL_14464724
EPI_ISL_13686524
EPI_ISL_13948479
EPI_ISL_13686592
EPI_ISL_13686439
EPI_ISL_13686342
EPI_ISL_12652321
EPI_ISL_13949029
EPI_ISL_13948617
EPI_ISL_12134862
EPI_ISL_12652409
EPI_ISL_13686444
EPI_ISL_13948628
EPI_ISL_12652227
EPI_ISL_14487007
EPI_ISL_13948567
EPI_ISL_14464607
EPI_ISL_13686522
EPI_ISL_14464672
EPI_ISL_13948593
EPI_ISL_13686605
EPI_ISL_13686466
EPI_ISL_14464710
EPI_ISL_13949117
EPI_ISL_14464754
EPI_ISL_14464708
EPI_ISL_13948477
EPI_ISL_13686630
EPI_ISL_13948835
EPI_ISL_13948937
EPI_ISL_14464699
EPI_ISL_14464701
EPI_ISL_13948589
EPI_ISL_13948528
EPI_ISL_13686637
EPI_ISL_14464658
EPI_ISL_14464725
EPI_ISL_13948634
EPI_ISL_13948667
EPI_ISL_12573819
EPI_ISL_12844858
EPI_ISL_13948633
EPI_ISL_13948511
EPI_ISL_13948641
EPI_ISL_13948275
EPI_ISL_13686640
EPI_ISL_13948291
EPI_ISL_13956795
EPI_ISL_12652394
EPI_ISL_13686435
EPI_ISL_13686338
EPI_ISL_13948929
EPI_ISL_13686532
EPI_ISL_12652225
EPI_ISL_14464587
EPI_ISL_12652408
EPI_ISL_13686557
EPI_ISL_13948661
EPI_ISL_14464591
EPI_ISL_12652430
EPI_ISL_12652167
EPI_ISL_13686601
EPI_ISL_12652562
EPI_ISL_14056971
EPI_ISL_13351499
EPI_ISL_14010426
EPI_ISL_14464572
EPI_ISL_13686660
EPI_ISL_13686568
EPI_ISL_13686677
EPI_ISL_15272946
EPI_ISL_13686390
EPI_ISL_13949050
EPI_ISL_13948703
EPI_ISL_13948620
EPI_ISL_13948791
EPI_ISL_14464577
EPI_ISL_13948793
EPI_ISL_14464594
EPI_ISL_14464597
EPI_ISL_12239908
EPI_ISL_13949011
EPI_ISL_13949010
EPI_ISL_14464720
EPI_ISL_13948768
EPI_ISL_14464640
EPI_ISL_13948639
EPI_ISL_13948578
EPI_ISL_13948498
EPI_ISL_14464704
EPI_ISL_12573877
EPI_ISL_13948857
EPI_ISL_12573719
EPI_ISL_12805164
EPI_ISL_13686124
EPI_ISL_15336311
EPI_ISL_13144919
EPI_ISL_14010434
EPI_ISL_15336307
EPI_ISL_12711102
EPI_ISL_14464750
EPI_ISL_13686399
EPI_ISL_12844956
EPI_ISL_13948683
EPI_ISL_13948933
EPI_ISL_13829286
EPI_ISL_12652135
EPI_ISL_12652136
EPI_ISL_13056973
EPI_ISL_14725270
EPI_ISL_14725271
EPI_ISL_12652152
EPI_ISL_13686297
EPI_ISL_13686394
EPI_ISL_12652249
EPI_ISL_12652291
EPI_ISL_12652234
EPI_ISL_14464759
EPI_ISL_13948790
EPI_ISL_12652320
EPI_ISL_13948740
EPI_ISL_14464636
EPI_ISL_13948715
EPI_ISL_12652305
EPI_ISL_12652340
EPI_ISL_13949085
EPI_ISL_13948611
EPI_ISL_14464746
EPI_ISL_13948491
EPI_ISL_14464609
EPI_ISL_13948689
EPI_ISL_13686585
EPI_ISL_13686586
EPI_ISL_13948492
EPI_ISL_14464582
EPI_ISL_13948945
EPI_ISL_13949024
EPI_ISL_13948917
EPI_ISL_13948810
EPI_ISL_12652550
EPI_ISL_12844904
EPI_ISL_13948520
EPI_ISL_13686495
EPI_ISL_14464752
EPI_ISL_13948607
EPI_ISL_13948814
EPI_ISL_13057029
EPI_ISL_13351422
EPI_ISL_13057032
EPI_ISL_13056966
EPI_ISL_13948463
EPI_ISL_12432901
EPI_ISL_12239964
EPI_ISL_12432913
EPI_ISL_12844942
EPI_ISL_13863156
EPI_ISL_12134849
EPI_ISL_12573816
EPI_ISL_12573790
EPI_ISL_12134866
EPI_ISL_12134882
EPI_ISL_12432884
EPI_ISL_12573857
EPI_ISL_13057113
EPI_ISL_13057195
EPI_ISL_13057046
EPI_ISL_13057052
EPI_ISL_12641632
EPI_ISL_13057145
EPI_ISL_13463273
EPI_ISL_12844832
EPI_ISL_13863022
EPI_ISL_13056912
EPI_ISL_12844922
EPI_ISL_13463338
EPI_ISL_12844812
EPI_ISL_14010420
EPI_ISL_13056934
EPI_ISL_13863075
EPI_ISL_13351462
EPI_ISL_13057088
EPI_ISL_12134832
EPI_ISL_12573866
EPI_ISL_11685988
EPI_ISL_13057001
EPI_ISL_12573880
EPI_ISL_13463272
EPI_ISL_13463360
EPI_ISL_13057097
EPI_ISL_11685982
EPI_ISL_12134856
EPI_ISL_12573861
EPI_ISL_13057128
EPI_ISL_13351447
EPI_ISL_12844820
EPI_ISL_12239926
EPI_ISL_13056957
EPI_ISL_12432842
EPI_ISL_12573753
EPI_ISL_12573824
EPI_ISL_12844959
EPI_ISL_13351404
EPI_ISL_13056960
EPI_ISL_12573825
EPI_ISL_12573701
EPI_ISL_12573867
EPI_ISL_12573712
EPI_ISL_12573724
EPI_ISL_14010429
EPI_ISL_12573698
EPI_ISL_12573716
EPI_ISL_12476941
EPI_ISL_12844974
EPI_ISL_13430043
EPI_ISL_14464608
EPI_ISL_14464671
EPI_ISL_13863036
EPI_ISL_14487077
EPI_ISL_14487107
EPI_ISL_12296654
EPI_ISL_13350681
EPI_ISL_14010497
EPI_ISL_12573853
EPI_ISL_13956797
EPI_ISL_14056974
EPI_ISL_14437692
EPI_ISL_12567418
EPI_ISL_13948618
EPI_ISL_14464670
EPI_ISL_14464595
EPI_ISL_14464624
EPI_ISL_14464716
EPI_ISL_13430496
EPI_ISL_13948290
EPI_ISL_13686656
EPI_ISL_13686590
EPI_ISL_13948655
EPI_ISL_13686629
EPI_ISL_14464706
EPI_ISL_13949019
EPI_ISL_12873804
EPI_ISL_13144905
EPI_ISL_15336245
EPI_ISL_13055072
EPI_ISL_12805087
EPI_ISL_13055019
EPI_ISL_12307770
EPI_ISL_12109780
EPI_ISL_12476643
EPI_ISL_13949017
EPI_ISL_13056921
EPI_ISL_13057164
EPI_ISL_12641636
EPI_ISL_12805144
EPI_ISL_14464659
EPI_ISL_14437939
EPI_ISL_14253736
EPI_ISL_13948943
EPI_ISL_13948677
EPI_ISL_12873807
EPI_ISL_13948631
EPI_ISL_13948549
EPI_ISL_13057076
EPI_ISL_13686461
EPI_ISL_13686365
EPI_ISL_11413366
EPI_ISL_14464689
EPI_ISL_12652396
EPI_ISL_15272611
EPI_ISL_12239917
EPI_ISL_12573860
EPI_ISL_11685979
EPI_ISL_12134813
EPI_ISL_13863023
EPI_ISL_11413370
EPI_ISL_12134822
EPI_ISL_13056945
EPI_ISL_12432912
EPI_ISL_13055329
EPI_ISL_12844795
EPI_ISL_13057069
EPI_ISL_13350659
EPI_ISL_14464634
EPI_ISL_12134861
EPI_ISL_13701551
EPI_ISL_12844915
EPI_ISL_12573859
EPI_ISL_11685947
EPI_ISL_11685952
EPI_ISL_11685953
EPI_ISL_11685986
EPI_ISL_12432873
EPI_ISL_12573884
EPI_ISL_12844787
EPI_ISL_12844838
EPI_ISL_13463313
EPI_ISL_12844822
EPI_ISL_14464768
EPI_ISL_13057090
EPI_ISL_13056972
EPI_ISL_12573865
EPI_ISL_12844876
EPI_ISL_12844836
EPI_ISL_12844776
EPI_ISL_13057048
EPI_ISL_12134899
EPI_ISL_12134841
EPI_ISL_12134812
EPI_ISL_12134883
EPI_ISL_12239982
EPI_ISL_12432869
EPI_ISL_12573706
EPI_ISL_12844953
EPI_ISL_13948303
EPI_ISL_13686120
EPI_ISL_13948966
EPI_ISL_13686501
EPI_ISL_13948941
EPI_ISL_13686226
EPI_ISL_13686584
EPI_ISL_13686244
EPI_ISL_13686602
EPI_ISL_13948513
EPI_ISL_13948999
EPI_ISL_13144861
EPI_ISL_13949004
EPI_ISL_13948637
EPI_ISL_14010418
EPI_ISL_12573726
EPI_ISL_12844807
EPI_ISL_13948616
EPI_ISL_13948500
EPI_ISL_14464586
EPI_ISL_13948743
EPI_ISL_13948800
EPI_ISL_13686443
EPI_ISL_13463370
EPI_ISL_14010468
EPI_ISL_12652351
EPI_ISL_13686507
EPI_ISL_13948396
EPI_ISL_13686432
EPI_ISL_13948663
EPI_ISL_13948911
EPI_ISL_13948722
EPI_ISL_13948803
EPI_ISL_13948542
EPI_ISL_13948543
EPI_ISL_13948605
EPI_ISL_13948525
EPI_ISL_13948630
EPI_ISL_13686549
EPI_ISL_13055066
EPI_ISL_12805171
EPI_ISL_13144869
EPI_ISL_12109690
EPI_ISL_14464693
EPI_ISL_13956807
EPI_ISL_12873799
EPI_ISL_13948776
EPI_ISL_12805147
EPI_ISL_13055330
EPI_ISL_14464619
EPI_ISL_13948714
EPI_ISL_13686547
EPI_ISL_12873753
EPI_ISL_12844785
EPI_ISL_13463327
EPI_ISL_14464687
EPI_ISL_13948557
EPI_ISL_13056997
EPI_ISL_13863205
EPI_ISL_12476642
EPI_ISL_13863004
EPI_ISL_13686456
EPI_ISL_13057116
EPI_ISL_12652318
EPI_ISL_12307760
EPI_ISL_12476667
EPI_ISL_12307776
EPI_ISL_12652343
EPI_ISL_13948952
EPI_ISL_13430093
EPI_ISL_12476663
EPI_ISL_12476668
EPI_ISL_14464647
EPI_ISL_13686445
EPI_ISL_13686349
EPI_ISL_13686359
EPI_ISL_15335840
EPI_ISL_14464616
EPI_ISL_13057157
EPI_ISL_13956811
EPI_ISL_13686622
EPI_ISL_14464618
EPI_ISL_13948782
EPI_ISL_14464638
EPI_ISL_13686521
EPI_ISL_12805170
EPI_ISL_15336265
EPI_ISL_12239936
EPI_ISL_14464688
EPI_ISL_12432897
EPI_ISL_14464698
EPI_ISL_13948847
EPI_ISL_13948801
EPI_ISL_12652203
EPI_ISL_12844828
EPI_ISL_12573742
EPI_ISL_12652146
EPI_ISL_13948577
EPI_ISL_12652330
EPI_ISL_13686455
EPI_ISL_14464613
EPI_ISL_13686659
EPI_ISL_13686414
EPI_ISL_14464813
EPI_ISL_14464665
EPI_ISL_13686418
EPI_ISL_13686396
EPI_ISL_13948580
EPI_ISL_13686671
EPI_ISL_13686588
EPI_ISL_13948754
EPI_ISL_13948736
EPI_ISL_13686388
EPI_ISL_13948558
EPI_ISL_13057050
EPI_ISL_12805084
EPI_ISL_12844912
EPI_ISL_12844881
EPI_ISL_13686505
EPI_ISL_14464656
EPI_ISL_13948849
EPI_ISL_14464657
EPI_ISL_12652177
EPI_ISL_12652223
EPI_ISL_13686571
EPI_ISL_13686610
EPI_ISL_14010425
EPI_ISL_13948502
EPI_ISL_13686654
EPI_ISL_13948935
EPI_ISL_13948729
EPI_ISL_13948720
EPI_ISL_13686653
EPI_ISL_13686517
EPI_ISL_13948848
EPI_ISL_13948555
EPI_ISL_13351379
EPI_ISL_12844930
EPI_ISL_11532820
EPI_ISL_13333050
EPI_ISL_11993073
EPI_ISL_12109689
EPI_ISL_12109725
EPI_ISL_12109729
EPI_ISL_13491618
EPI_ISL_11993084
EPI_ISL_12109680
EPI_ISL_12109730
EPI_ISL_13639526
EPI_ISL_14103150
EPI_ISL_13491621
EPI_ISL_14987763
EPI_ISL_14987751
EPI_ISL_14987756
EPI_ISL_13639529
EPI_ISL_13639521
EPI_ISL_14103145
EPI_ISL_14103157
EPI_ISL_13948301
EPI_ISL_14908312
EPI_ISL_12134874
EPI_ISL_12134884
EPI_ISL_13686412
EPI_ISL_13686131
EPI_ISL_13948585
EPI_ISL_13686508
EPI_ISL_13430027
EPI_ISL_12307763
EPI_ISL_12476633
EPI_ISL_13430097
EPI_ISL_12476644
EPI_ISL_12307741
EPI_ISL_14725434
EPI_ISL_12573754
EPI_ISL_13429990
EPI_ISL_14523942
EPI_ISL_13144863
EPI_ISL_13057080
EPI_ISL_12805151
EPI_ISL_13057156
EPI_ISL_13863207
EPI_ISL_13948786
EPI_ISL_12573786
EPI_ISL_13686523
EPI_ISL_12573823
EPI_ISL_13863058
EPI_ISL_14010507
EPI_ISL_12476665
EPI_ISL_14253776
EPI_ISL_12641634
EPI_ISL_13429981
EPI_ISL_13055074
EPI_ISL_13057176
EPI_ISL_13144868
EPI_ISL_12307755
EPI_ISL_13144866
EPI_ISL_13430498
EPI_ISL_12641640
EPI_ISL_12476640
EPI_ISL_13948997
EPI_ISL_13863008
EPI_ISL_13863104
EPI_ISL_14464713
EPI_ISL_14464714
EPI_ISL_14464628
EPI_ISL_12652471
EPI_ISL_13686526
EPI_ISL_13686423
EPI_ISL_13686326
EPI_ISL_13949000
EPI_ISL_13948552
EPI_ISL_14464727
EPI_ISL_13948836
EPI_ISL_14464599
EPI_ISL_13948480
EPI_ISL_14464575
EPI_ISL_13948649
EPI_ISL_13948581
EPI_ISL_12652410
EPI_ISL_12652359
EPI_ISL_13948749
EPI_ISL_13948974
EPI_ISL_13948329
EPI_ISL_13948921
EPI_ISL_13948845
EPI_ISL_13686272
EPI_ISL_13686262
EPI_ISL_13686485
EPI_ISL_13948923
EPI_ISL_11180078
EPI_ISL_12109684
EPI_ISL_13948481
EPI_ISL_13948310
EPI_ISL_13948787
EPI_ISL_13948876
EPI_ISL_14010505
EPI_ISL_12641620
EPI_ISL_13057169
EPI_ISL_13948624
EPI_ISL_13948700
EPI_ISL_11295217
EPI_ISL_11993078
EPI_ISL_13686454
EPI_ISL_13686358
EPI_ISL_13948487
EPI_ISL_13948495
EPI_ISL_14464585
EPI_ISL_14464621
EPI_ISL_14486983
EPI_ISL_14486939
EPI_ISL_14487049
EPI_ISL_13055081
EPI_ISL_13948987
EPI_ISL_13463287
EPI_ISL_13463296
EPI_ISL_13863001
EPI_ISL_12109691
EPI_ISL_11993064
EPI_ISL_12307769
EPI_ISL_12573876
EPI_ISL_11685938
EPI_ISL_12134824
EPI_ISL_13863028
EPI_ISL_12844909
EPI_ISL_12844913
EPI_ISL_14103154
EPI_ISL_12432857
EPI_ISL_12641633
EPI_ISL_12573715
EPI_ISL_15336077
EPI_ISL_14464761
EPI_ISL_13686292
EPI_ISL_13686345
EPI_ISL_13686271
EPI_ISL_14464680
EPI_ISL_13686442
EPI_ISL_13686570
EPI_ISL_13686389
EPI_ISL_13686395
EPI_ISL_13686378
EPI_ISL_13948644
EPI_ISL_13948489
EPI_ISL_13686543
EPI_ISL_13948843
EPI_ISL_13686474
EPI_ISL_13686562
EPI_ISL_13686567
EPI_ISL_14464695
EPI_ISL_13686267
EPI_ISL_13948473
EPI_ISL_13686645
EPI_ISL_12652376
EPI_ISL_13686650
EPI_ISL_13948276
EPI_ISL_13948554
EPI_ISL_13686515
EPI_ISL_12652499
EPI_ISL_14464733
EPI_ISL_14464734
EPI_ISL_14464579
EPI_ISL_13686609
EPI_ISL_13686625
EPI_ISL_13686626
EPI_ISL_13686548
EPI_ISL_14464614
EPI_ISL_13948277
EPI_ISL_12652181
EPI_ISL_12652413
EPI_ISL_12652158
EPI_ISL_13686336
EPI_ISL_13686553
EPI_ISL_13686433
EPI_ISL_13686438
EPI_ISL_13686341
EPI_ISL_13686544
EPI_ISL_13686275
EPI_ISL_13686172
EPI_ISL_12652460
EPI_ISL_12652268
EPI_ISL_12652309
EPI_ISL_12652542
EPI_ISL_12652403
EPI_ISL_12652382
EPI_ISL_13686153
EPI_ISL_13948879
EPI_ISL_13686315
EPI_ISL_15272779
EPI_ISL_13948497
EPI_ISL_13948305
EPI_ISL_14464718
EPI_ISL_13686263
EPI_ISL_13948693
EPI_ISL_13948925
EPI_ISL_13948293
EPI_ISL_13948980
EPI_ISL_13948985
EPI_ISL_12652561
EPI_ISL_13948909
EPI_ISL_12652286
EPI_ISL_13948360
EPI_ISL_13948326
EPI_ISL_13686624
EPI_ISL_13948331
EPI_ISL_13948341
EPI_ISL_13948343
EPI_ISL_13948351
EPI_ISL_13948991
EPI_ISL_13948306
EPI_ISL_13948664
EPI_ISL_13686621
EPI_ISL_13686343
EPI_ISL_13686266
EPI_ISL_12652311
EPI_ISL_13948819
EPI_ISL_13686145
EPI_ISL_13686486
EPI_ISL_13686480
EPI_ISL_13686140
EPI_ISL_13686258
EPI_ISL_13686451
EPI_ISL_13686355
EPI_ISL_12652473
EPI_ISL_14464652
EPI_ISL_13948780
EPI_ISL_13948519
EPI_ISL_13948330
EPI_ISL_13686440
EPI_ISL_13948812
EPI_ISL_12652442
EPI_ISL_14464574
EPI_ISL_13948869
EPI_ISL_13948697
EPI_ISL_14464604
EPI_ISL_13686167
EPI_ISL_13948932
EPI_ISL_13948297
EPI_ISL_13686154
EPI_ISL_13686582
EPI_ISL_13686164
EPI_ISL_14464677
EPI_ISL_13686491
EPI_ISL_13948321
EPI_ISL_12652375
EPI_ISL_12652238
EPI_ISL_13948961
EPI_ISL_13948464
EPI_ISL_13686552
EPI_ISL_13948514
EPI_ISL_13686375
EPI_ISL_13948537
EPI_ISL_13686132
EPI_ISL_13686520
EPI_ISL_13686471
EPI_ISL_13948678
EPI_ISL_13948829
EPI_ISL_13948665
EPI_ISL_14464649
EPI_ISL_13948757
EPI_ISL_13948908
EPI_ISL_13948947
EPI_ISL_13948591
EPI_ISL_14464641
EPI_ISL_13948485
EPI_ISL_14487142
EPI_ISL_13948315
EPI_ISL_12652237
EPI_ISL_13686155
EPI_ISL_13948900
EPI_ISL_13948767
EPI_ISL_13686370
EPI_ISL_12652300
EPI_ISL_13686182
EPI_ISL_12652245
EPI_ISL_13948864
EPI_ISL_13948509
EPI_ISL_14464806
EPI_ISL_12652596
EPI_ISL_13949106
EPI_ISL_12652272
EPI_ISL_13948851
EPI_ISL_13948332
EPI_ISL_14464655
EPI_ISL_13948673
EPI_ISL_13686340
EPI_ISL_13686302
EPI_ISL_13948875
EPI_ISL_13948931
EPI_ISL_13686504
EPI_ISL_13948898
EPI_ISL_13948344
EPI_ISL_13948926
EPI_ISL_14464762
EPI_ISL_13686300
EPI_ISL_14464742
EPI_ISL_13948327
EPI_ISL_13948881
EPI_ISL_13948886
EPI_ISL_13686518
EPI_ISL_13948503
EPI_ISL_13686312
EPI_ISL_13686293
EPI_ISL_12652221
EPI_ISL_12652491
EPI_ISL_13948957
EPI_ISL_13948687
EPI_ISL_14464828
EPI_ISL_13948983
EPI_ISL_12652315
EPI_ISL_13948853
EPI_ISL_13686339
EPI_ISL_13948373
EPI_ISL_13948359
EPI_ISL_12652554
EPI_ISL_13948863
EPI_ISL_13686337
EPI_ISL_13686178
EPI_ISL_13948576
EPI_ISL_13948340
EPI_ISL_13686127
EPI_ISL_13686180
EPI_ISL_13948314
EPI_ISL_13686318
EPI_ISL_13686328
EPI_ISL_13686354
EPI_ISL_13948685
EPI_ISL_14464717
EPI_ISL_13686301
EPI_ISL_13948865
EPI_ISL_13948862
EPI_ISL_13948337
EPI_ISL_13686335
EPI_ISL_13948289
EPI_ISL_15272660
EPI_ISL_13686502
EPI_ISL_13948573
EPI_ISL_13948899
EPI_ISL_13686316
EPI_ISL_13948856
EPI_ISL_13948588
EPI_ISL_13686499
EPI_ISL_12652510
EPI_ISL_13948866
EPI_ISL_13948704
EPI_ISL_13948699
EPI_ISL_13686310
EPI_ISL_13948688
EPI_ISL_13948560
EPI_ISL_13686366
EPI_ISL_13686294
EPI_ISL_15272654
EPI_ISL_13686134
EPI_ISL_12652283
EPI_ISL_13948508
EPI_ISL_13948352
EPI_ISL_13948752
EPI_ISL_13948916
EPI_ISL_12652280
EPI_ISL_15272934
EPI_ISL_15273070
EPI_ISL_13686206
EPI_ISL_13686264
EPI_ISL_12652481
EPI_ISL_14464645
EPI_ISL_13948295
EPI_ISL_13686246
EPI_ISL_13686268
EPI_ISL_13948643
EPI_ISL_12652599
EPI_ISL_13686143
EPI_ISL_13948320
EPI_ISL_14464719
EPI_ISL_13949109
EPI_ISL_13948924
EPI_ISL_13948694
EPI_ISL_13686321
EPI_ISL_12652490
EPI_ISL_13948353
EPI_ISL_13686675
EPI_ISL_13948346
EPI_ISL_13948742
EPI_ISL_13948319
EPI_ISL_13686478
EPI_ISL_13686122
EPI_ISL_13948831
EPI_ISL_13948802
EPI_ISL_13686303
EPI_ISL_12652494
EPI_ISL_13949015
EPI_ISL_13948872
EPI_ISL_13948507
EPI_ISL_14464644
EPI_ISL_12652448
EPI_ISL_12652153
EPI_ISL_14464678
EPI_ISL_13686317
EPI_ISL_13949009
EPI_ISL_13686348
EPI_ISL_12652162
EPI_ISL_12652536
EPI_ISL_13948530
EPI_ISL_13686669
EPI_ISL_13948764
EPI_ISL_13686529
EPI_ISL_13686255
EPI_ISL_12652397
EPI_ISL_13949064
EPI_ISL_12652331
EPI_ISL_12652163
EPI_ISL_13948907
EPI_ISL_13948483
EPI_ISL_13948868
EPI_ISL_13686141
EPI_ISL_13948599
EPI_ISL_13686291
EPI_ISL_13686383
EPI_ISL_13948772
EPI_ISL_13948771
EPI_ISL_13948770
EPI_ISL_13948773
EPI_ISL_13949060
EPI_ISL_14464845
EPI_ISL_14464846
EPI_ISL_13948686
EPI_ISL_13948474
EPI_ISL_12652260
EPI_ISL_13948877
EPI_ISL_13948795
EPI_ISL_13948294
EPI_ISL_13948794
EPI_ISL_13948333
EPI_ISL_14464600
EPI_ISL_13948292
EPI_ISL_14464705
EPI_ISL_13948828
EPI_ISL_13948903
EPI_ISL_14464751
EPI_ISL_13948475
EPI_ISL_13686527
EPI_ISL_14464696
EPI_ISL_13948724
EPI_ISL_13948858
EPI_ISL_13948811
EPI_ISL_13948505
EPI_ISL_14464593
EPI_ISL_13948674
EPI_ISL_13686400
EPI_ISL_13948728
EPI_ISL_13948744
EPI_ISL_13948625
EPI_ISL_12652232
EPI_ISL_13948286
EPI_ISL_13686449
EPI_ISL_13686551
EPI_ISL_13948600
EPI_ISL_13948590
EPI_ISL_14464685
EPI_ISL_13686269
EPI_ISL_13686353
EPI_ISL_13351396
EPI_ISL_13686599
EPI_ISL_13436138
EPI_ISL_13829267
EPI_ISL_12641637
EPI_ISL_14487063
EPI_ISL_12573780
EPI_ISL_12844845
EPI_ISL_14010508
EPI_ISL_13463373
EPI_ISL_13351395
EPI_ISL_13863031
EPI_ISL_15272709
EPI_ISL_13948632
EPI_ISL_13948891
EPI_ISL_13948993
EPI_ISL_14487106
EPI_ISL_12652377
EPI_ISL_13686539
EPI_ISL_14464773
EPI_ISL_13948484
EPI_ISL_14464571
EPI_ISL_12652214
EPI_ISL_13686576
EPI_ISL_15272733
EPI_ISL_15273031
EPI_ISL_13686628
EPI_ISL_13948672
EPI_ISL_13949027
EPI_ISL_14464583
EPI_ISL_13948956
EPI_ISL_13948299
EPI_ISL_13686344
EPI_ISL_13686441
EPI_ISL_12652218
EPI_ISL_13948959
EPI_ISL_13948735
EPI_ISL_13948824
EPI_ISL_13949045
EPI_ISL_13686620
EPI_ISL_13949051
EPI_ISL_14464766
EPI_ISL_13948946
EPI_ISL_14464732
EPI_ISL_13948709
EPI_ISL_13948302
EPI_ISL_14464684
EPI_ISL_13948515
EPI_ISL_12652353
EPI_ISL_13686611
EPI_ISL_13686534
EPI_ISL_13686666
EPI_ISL_14464735
EPI_ISL_14464601
EPI_ISL_13948358
EPI_ISL_13948534
EPI_ISL_13686367
EPI_ISL_13686463
EPI_ISL_13948852
EPI_ISL_12652215
EPI_ISL_13948285
EPI_ISL_13686673
EPI_ISL_13686146
EPI_ISL_13948512
EPI_ISL_13686530
EPI_ISL_14464692
EPI_ISL_12652242
EPI_ISL_13948597
EPI_ISL_13949002
EPI_ISL_13686464
EPI_ISL_13948556
EPI_ISL_13948778
EPI_ISL_12109769
EPI_ISL_12805095
EPI_ISL_13056985
EPI_ISL_13463309
EPI_ISL_13686536
EPI_ISL_12573828
EPI_ISL_13351477
EPI_ISL_13351421
EPI_ISL_14010427
EPI_ISL_12432896
EPI_ISL_12134852
EPI_ISL_13057025
EPI_ISL_13463323
EPI_ISL_12239961
EPI_ISL_13057154
EPI_ISL_13057155
EPI_ISL_12573888
EPI_ISL_13057053
EPI_ISL_12844862
EPI_ISL_13057103
EPI_ISL_13057151
EPI_ISL_13351402
EPI_ISL_12476641
EPI_ISL_13948307
EPI_ISL_13948470
EPI_ISL_13055021
EPI_ISL_13948910
EPI_ISL_12844834
EPI_ISL_13057179
EPI_ISL_14487025
EPI_ISL_13463294
EPI_ISL_13948690
EPI_ISL_13351397
EPI_ISL_12844846
EPI_ISL_13719277
EPI_ISL_13056968
EPI_ISL_12239991
EPI_ISL_13351375
EPI_ISL_14464588
EPI_ISL_13463274
EPI_ISL_13686608
EPI_ISL_13686542
EPI_ISL_13948544
EPI_ISL_13057098
EPI_ISL_13948563
EPI_ISL_14464605
EPI_ISL_14464611
EPI_ISL_14464620
EPI_ISL_14464622
EPI_ISL_13948648
EPI_ISL_12652216
EPI_ISL_13948748
EPI_ISL_13948654
EPI_ISL_13948653
EPI_ISL_13948296
EPI_ISL_13948646
EPI_ISL_13686579
EPI_ISL_13948738
EPI_ISL_13948521
EPI_ISL_13948559
EPI_ISL_14464709
EPI_ISL_13686531
EPI_ISL_13948601
EPI_ISL_13948614
EPI_ISL_14464681
EPI_ISL_13948781
EPI_ISL_13948755
EPI_ISL_13686580
EPI_ISL_14464578
EPI_ISL_14464580
EPI_ISL_13948784
EPI_ISL_13948566
EPI_ISL_13948753
EPI_ISL_14464686
EPI_ISL_13949026
EPI_ISL_13948282
EPI_ISL_13056935
EPI_ISL_12652284
EPI_ISL_13948873
EPI_ISL_12652480
EPI_ISL_13948287
EPI_ISL_13948883
EPI_ISL_13948832
EPI_ISL_13948870
EPI_ISL_13686139
EPI_ISL_13686166
EPI_ISL_13948842
EPI_ISL_13948927
EPI_ISL_13686168
EPI_ISL_14464667
EPI_ISL_13948345
EPI_ISL_13948889
EPI_ISL_13948751
EPI_ISL_13686368
EPI_ISL_13686574
EPI_ISL_13948841
EPI_ISL_12652255
EPI_ISL_13948818
EPI_ISL_13948978
EPI_ISL_13948913
EPI_ISL_13686573
EPI_ISL_13948882
EPI_ISL_13686170
EPI_ISL_13686173
EPI_ISL_13686123
EPI_ISL_13948992
EPI_ISL_13686144
EPI_ISL_12652217
EPI_ISL_13686469
EPI_ISL_13686417
EPI_ISL_13686320
EPI_ISL_13686373
EPI_ISL_14464682
EPI_ISL_14487020
EPI_ISL_14487231
EPI_ISL_14487222
EPI_ISL_14487030
EPI_ISL_14487072
EPI_ISL_13948472
EPI_ISL_13057171
EPI_ISL_12844972
EPI_ISL_13948586
EPI_ISL_14464821
EPI_ISL_13863179
EPI_ISL_13948486
EPI_ISL_13948311
EPI_ISL_15336295
EPI_ISL_13949022
EPI_ISL_13949018
EPI_ISL_15272663
EPI_ISL_15273013
EPI_ISL_12652333
EPI_ISL_13949036
EPI_ISL_14464635
EPI_ISL_13430494
EPI_ISL_14253665
EPI_ISL_13351417
EPI_ISL_13463351
EPI_ISL_12476635
EPI_ISL_13948880
EPI_ISL_13686147
EPI_ISL_13430035
EPI_ISL_14056964
EPI_ISL_14056965
EPI_ISL_13956798
EPI_ISL_12805092
EPI_ISL_13144911
EPI_ISL_13863153
EPI_ISL_12476979
EPI_ISL_14487093
EPI_ISL_13948546
EPI_ISL_14464744
EPI_ISL_13430041
EPI_ISL_15336299
EPI_ISL_14056970
EPI_ISL_14487005
EPI_ISL_14487016
EPI_ISL_14486965
EPI_ISL_13894450
EPI_ISL_14908268
EPI_ISL_13429982
EPI_ISL_13436135
EPI_ISL_12711039
EPI_ISL_14010437
EPI_ISL_13686593
EPI_ISL_14464753
EPI_ISL_13686661
EPI_ISL_13463299
EPI_ISL_13863029
EPI_ISL_13948734
EPI_ISL_14464651
EPI_ISL_13948867
EPI_ISL_13948676
EPI_ISL_13949006
EPI_ISL_13686410
EPI_ISL_14464661
EPI_ISL_13948969
EPI_ISL_13948960
EPI_ISL_14464627
EPI_ISL_14464690
EPI_ISL_13948656
EPI_ISL_13686512
EPI_ISL_13686643
EPI_ISL_13686513
EPI_ISL_13686411
EPI_ISL_13686313
EPI_ISL_13686493
EPI_ISL_13686314
EPI_ISL_13948901
EPI_ISL_13686437
EPI_ISL_13948523
EPI_ISL_13948583
EPI_ISL_13948626
EPI_ISL_13948550
EPI_ISL_13686550
EPI_ISL_13948928
EPI_ISL_14464632
EPI_ISL_13948934
EPI_ISL_13949014
EPI_ISL_13948971
EPI_ISL_13686404
EPI_ISL_13686307
EPI_ISL_12652344
EPI_ISL_12652231
EPI_ISL_12652236
EPI_ISL_13948548
EPI_ISL_12652240
EPI_ISL_12652170
EPI_ISL_13948708
EPI_ISL_14487000
EPI_ISL_12652244
EPI_ISL_13686649
EPI_ISL_12641635
EPI_ISL_13463314
EPI_ISL_12432853
EPI_ISL_13948986
EPI_ISL_14486993
EPI_ISL_14486996
EPI_ISL_13430481
EPI_ISL_13701557
EPI_ISL_14487044
EPI_ISL_13863030
EPI_ISL_15336308
EPI_ISL_13491619
EPI_ISL_13701493
EPI_ISL_13430485
EPI_ISL_14987744
EPI_ISL_12432840
EPI_ISL_13949016
EPI_ISL_13686494
EPI_ISL_12573850
EPI_ISL_13863182
EPI_ISL_13948692
EPI_ISL_12573818
EPI_ISL_13351510
EPI_ISL_14487014
EPI_ISL_14487012
EPI_ISL_14487141
EPI_ISL_13894447
EPI_ISL_14486984
EPI_ISL_14487043
EPI_ISL_14487021
EPI_ISL_14487031
EPI_ISL_14487062
EPI_ISL_14486988
EPI_ISL_14487006
EPI_ISL_14487003
EPI_ISL_13894443
EPI_ISL_14486977
EPI_ISL_14486990
EPI_ISL_13894432
EPI_ISL_14487041
EPI_ISL_14487019
EPI_ISL_13948494
EPI_ISL_13948938
EPI_ISL_14464603
EPI_ISL_13686181
EPI_ISL_13948747
EPI_ISL_13948657
EPI_ISL_13686462
EPI_ISL_13948467
EPI_ISL_13948609
EPI_ISL_13948918
EPI_ISL_14464590
EPI_ISL_13686623
EPI_ISL_13948334
EPI_ISL_13686138
EPI_ISL_13948328
EPI_ISL_14464626
EPI_ISL_13948919
EPI_ISL_13948635
EPI_ISL_13948279
EPI_ISL_13948717
EPI_ISL_12476647
EPI_ISL_12307752
EPI_ISL_12307767
EPI_ISL_13948681
EPI_ISL_13463340
EPI_ISL_13948510
EPI_ISL_14487083
EPI_ISL_13057130
EPI_ISL_13701518
EPI_ISL_13701532
EPI_ISL_14464767
EPI_ISL_15272741
EPI_ISL_13894418
EPI_ISL_12134854
EPI_ISL_13351369
EPI_ISL_14464617
EPI_ISL_12476628
EPI_ISL_15336313
EPI_ISL_12573807
EPI_ISL_12641616
EPI_ISL_14056994
EPI_ISL_12873757
EPI_ISL_12476922
EPI_ISL_12573805
EPI_ISL_12134898
EPI_ISL_14010435
EPI_ISL_13686575
EPI_ISL_13057184
EPI_ISL_13056952
EPI_ISL_13056961
EPI_ISL_11413337
EPI_ISL_12641617
EPI_ISL_12805148
EPI_ISL_12805085
EPI_ISL_12134896
EPI_ISL_12239935
EPI_ISL_12239979
EPI_ISL_12239989
EPI_ISL_12432860
EPI_ISL_12432862
EPI_ISL_12432866
EPI_ISL_12432868
EPI_ISL_12432918
EPI_ISL_12573784
EPI_ISL_12573855
EPI_ISL_12844925
EPI_ISL_13057049
EPI_ISL_13057051
EPI_ISL_13057062
EPI_ISL_13057138
EPI_ISL_13057180
EPI_ISL_13351372
EPI_ISL_13463289
EPI_ISL_13463305
EPI_ISL_13863012
EPI_ISL_14010452
EPI_ISL_14010455
EPI_ISL_14010463
EPI_ISL_12134878
EPI_ISL_12573789
EPI_ISL_12432841
EPI_ISL_12573707
EPI_ISL_12805168
EPI_ISL_13351468
EPI_ISL_12805146
EPI_ISL_12432919
EPI_ISL_12573831
EPI_ISL_12805172
EPI_ISL_13701467
EPI_ISL_12641627
EPI_ISL_14487028
EPI_ISL_13701489
EPI_ISL_11532825
EPI_ISL_13894456
EPI_ISL_14486972
EPI_ISL_14486981
EPI_ISL_14486961
EPI_ISL_13894440
EPI_ISL_13894433
EPI_ISL_14486956
EPI_ISL_14487032
EPI_ISL_14487004
EPI_ISL_14486970
EPI_ISL_11532826
EPI_ISL_12805165
EPI_ISL_13350675
EPI_ISL_14487009
EPI_ISL_13894430
EPI_ISL_14486982
EPI_ISL_13896497
EPI_ISL_13144910
EPI_ISL_14010438
EPI_ISL_13863013
EPI_ISL_12134825
EPI_ISL_12134889
EPI_ISL_12573826
EPI_ISL_12573793
EPI_ISL_12573794
EPI_ISL_13057101
EPI_ISL_13056992
EPI_ISL_13351364
EPI_ISL_13351484
EPI_ISL_13056930
EPI_ISL_14010432
EPI_ISL_13057041
EPI_ISL_13057000
EPI_ISL_11685972
EPI_ISL_13863157
EPI_ISL_13863033
EPI_ISL_12432858
EPI_ISL_12844831
EPI_ISL_13351478
EPI_ISL_13056929
EPI_ISL_12573847
EPI_ISL_12239946
EPI_ISL_13351418
EPI_ISL_14010431
EPI_ISL_13863160
EPI_ISL_12573822
EPI_ISL_12844965
EPI_ISL_12573767
EPI_ISL_12134881
EPI_ISL_13057186
EPI_ISL_12844973
EPI_ISL_13057190
EPI_ISL_12476957
EPI_ISL_12805160
EPI_ISL_12844887
EPI_ISL_13057185
EPI_ISL_12641628
EPI_ISL_12806643
EPI_ISL_13058982
EPI_ISL_13144913
EPI_ISL_13829281
EPI_ISL_12239942
EPI_ISL_13829287
EPI_ISL_13463367
EPI_ISL_13057189
EPI_ISL_14437672
EPI_ISL_13829301
EPI_ISL_13430098
EPI_ISL_12873746
EPI_ISL_13154849
EPI_ISL_11760200
EPI_ISL_11993067
EPI_ISL_12307764
EPI_ISL_13948805
EPI_ISL_13056917
EPI_ISL_12307742
EPI_ISL_12307739
EPI_ISL_13144864
EPI_ISL_13894457
EPI_ISL_13686254
EPI_ISL_13056949
EPI_ISL_13056932
EPI_ISL_13894417
EPI_ISL_13430463
EPI_ISL_14103160
EPI_ISL_12652157
EPI_ISL_14464691
EPI_ISL_13686248
EPI_ISL_13686672
EPI_ISL_11760199
EPI_ISL_12109781
EPI_ISL_11532821
EPI_ISL_14103151
EPI_ISL_13701526
EPI_ISL_11295130
EPI_ISL_12432885
EPI_ISL_13057014
EPI_ISL_13463322
EPI_ISL_13463271
EPI_ISL_12134872
EPI_ISL_12573833
EPI_ISL_13056953
EPI_ISL_11760173
EPI_ISL_12476664
EPI_ISL_12476636
EPI_ISL_12476662
EPI_ISL_12476661
EPI_ISL_12873800
EPI_ISL_12873806
EPI_ISL_12307759
EPI_ISL_12641626
EPI_ISL_12134816
EPI_ISL_13056911
EPI_ISL_12109687
EPI_ISL_12109732
EPI_ISL_12307756
EPI_ISL_13956804
EPI_ISL_13956805
EPI_ISL_12432907
EPI_ISL_13056955
EPI_ISL_13055017
EPI_ISL_14464697
EPI_ISL_13686148
EPI_ISL_13948827
EPI_ISL_13948324
EPI_ISL_13948356
EPI_ISL_12652327
EPI_ISL_12652386
EPI_ISL_12652468
EPI_ISL_12652361
EPI_ISL_11993077
EPI_ISL_12109683
EPI_ISL_12476655
EPI_ISL_13055023
EPI_ISL_13055070
EPI_ISL_12805093
EPI_ISL_12805143
EPI_ISL_12307740
EPI_ISL_11760211
EPI_ISL_12307738
EPI_ISL_12805161
EPI_ISL_12476634
EPI_ISL_13055082
EPI_ISL_11993069
EPI_ISL_13055018
EPI_ISL_11760208
EPI_ISL_12307748
EPI_ISL_12476638
EPI_ISL_13144871
EPI_ISL_13057144
EPI_ISL_13055014
EPI_ISL_12307765
EPI_ISL_13056967
EPI_ISL_14487017
EPI_ISL_13057147
EPI_ISL_13057012
EPI_ISL_13057125
EPI_ISL_12476666
EPI_ISL_12476657
EPI_ISL_13686290
EPI_ISL_12652243
EPI_ISL_13686387
EPI_ISL_13948462
EPI_ISL_13686496
EPI_ISL_13948822
EPI_ISL_13949055
EPI_ISL_12652402
EPI_ISL_13686613
EPI_ISL_13948682
EPI_ISL_13686644
EPI_ISL_13948730
EPI_ISL_13686174
EPI_ISL_13686142
EPI_ISL_13686133
EPI_ISL_12652401
EPI_ISL_13686556
EPI_ISL_13686324
EPI_ISL_14464763
EPI_ISL_13948551
EPI_ISL_13686421
EPI_ISL_13686596
EPI_ISL_13948532
EPI_ISL_13948499
EPI_ISL_13686376
EPI_ISL_13686126
EPI_ISL_13686503
EPI_ISL_13948357
EPI_ISL_12652261
EPI_ISL_13686162
EPI_ISL_12652314
EPI_ISL_12652297
EPI_ISL_13686603
EPI_ISL_12652334
EPI_ISL_12652285
EPI_ISL_12652404
EPI_ISL_12652390
EPI_ISL_12652235
EPI_ISL_13948541
EPI_ISL_13686632
EPI_ISL_13948540
EPI_ISL_13686472
EPI_ISL_13948684
EPI_ISL_12652173
EPI_ISL_13948569
EPI_ISL_12652165
EPI_ISL_12652276
EPI_ISL_11760179
EPI_ISL_12873759
EPI_ISL_13430500
EPI_ISL_13430497
EPI_ISL_13463302
EPI_ISL_13056937
EPI_ISL_13829289
EPI_ISL_12844966
EPI_ISL_12432878
EPI_ISL_12573883
EPI_ISL_12844967
EPI_ISL_12573773
EPI_ISL_12573879
EPI_ISL_12573714
EPI_ISL_12573736
EPI_ISL_12573777
EPI_ISL_13701476
EPI_ISL_13701530
EPI_ISL_13701475
EPI_ISL_14253632
EPI_ISL_14253754
EPI_ISL_13701528
EPI_ISL_13701529
EPI_ISL_12805154
EPI_ISL_12844789
EPI_ISL_13056944
EPI_ISL_13056987
EPI_ISL_13701515
EPI_ISL_13701527
EPI_ISL_14056972
EPI_ISL_13701517
EPI_ISL_12573717
EPI_ISL_13701473
EPI_ISL_13056947
EPI_ISL_13351411
EPI_ISL_13463330
EPI_ISL_13351506
EPI_ISL_13351407
EPI_ISL_13351403
EPI_ISL_13351430
EPI_ISL_13463331
EPI_ISL_14010417
EPI_ISL_13351390
EPI_ISL_12239994
EPI_ISL_13701512
EPI_ISL_12805155
EPI_ISL_13463301
EPI_ISL_14056975
EPI_ISL_12805149
EPI_ISL_13701533
EPI_ISL_13701516
EPI_ISL_12573696
EPI_ISL_13701490
EPI_ISL_13055067
EPI_ISL_13463295
EPI_ISL_13863081
EPI_ISL_14010439
EPI_ISL_12134867
EPI_ISL_12432917
EPI_ISL_13057153
EPI_ISL_13863097
EPI_ISL_11685932
EPI_ISL_12239927
EPI_ISL_12573792
EPI_ISL_10952834
EPI_ISL_13686652
EPI_ISL_14464722
EPI_ISL_12134823
EPI_ISL_12844798
EPI_ISL_12573743
EPI_ISL_12573741
EPI_ISL_13056996
EPI_ISL_14908266
EPI_ISL_12573695
EPI_ISL_13948702
EPI_ISL_12805167
EPI_ISL_14253660
EPI_ISL_12573703
EPI_ISL_14725274
EPI_ISL_12573734
EPI_ISL_12805163
EPI_ISL_12805169
EPI_ISL_12134845
EPI_ISL_13429989
EPI_ISL_14464673
EPI_ISL_13948884
EPI_ISL_13686377
EPI_ISL_13686636
EPI_ISL_13686473
EPI_ISL_14010424
EPI_ISL_12432877
EPI_ISL_12573713
EPI_ISL_13056982
EPI_ISL_13351425
EPI_ISL_13463335
EPI_ISL_13463325
EPI_ISL_12432875
EPI_ISL_13056956
EPI_ISL_13057091
EPI_ISL_13057170
EPI_ISL_12239992
EPI_ISL_12432863
EPI_ISL_12239990
EPI_ISL_12432881
EPI_ISL_12573811
EPI_ISL_12573858
EPI_ISL_12573702
EPI_ISL_14908267
EPI_ISL_14725273
EPI_ISL_14010479
EPI_ISL_12573750
EPI_ISL_14010422
EPI_ISL_13057011
EPI_ISL_13948807
EPI_ISL_13686591
EPI_ISL_13948309
EPI_ISL_13056964
EPI_ISL_13057117
EPI_ISL_12652137
EPI_ISL_12652303
EPI_ISL_13948745
EPI_ISL_12652257
EPI_ISL_12652252
EPI_ISL_13436136
EPI_ISL_12573887
EPI_ISL_13829291
EPI_ISL_14253683
EPI_ISL_13351374
EPI_ISL_13429977
EPI_ISL_13686177
EPI_ISL_13863006
EPI_ISL_11295200
EPI_ISL_12844850
EPI_ISL_12652142
EPI_ISL_12573776
EPI_ISL_12573740
EPI_ISL_12307754
EPI_ISL_13686560
EPI_ISL_14010419
EPI_ISL_13430092
EPI_ISL_12844971
EPI_ISL_12573843
EPI_ISL_12844774
EPI_ISL_12573781
EPI_ISL_13057142
EPI_ISL_13056913
EPI_ISL_13056936
EPI_ISL_13701549
EPI_ISL_13351488
EPI_ISL_13057021
EPI_ISL_12844856
EPI_ISL_12844949
EPI_ISL_12239977
EPI_ISL_13949070
EPI_ISL_14010453
EPI_ISL_12134837
EPI_ISL_13056990
EPI_ISL_13686506
EPI_ISL_13351475
EPI_ISL_12844869
EPI_ISL_11413363
EPI_ISL_12573768
EPI_ISL_12573787
EPI_ISL_13351517
EPI_ISL_13463276
EPI_ISL_13686563
EPI_ISL_13686642
EPI_ISL_13686561
EPI_ISL_12652130
EPI_ISL_13686641
EPI_ISL_12652169
EPI_ISL_12652483
EPI_ISL_12652496
EPI_ISL_12652523
EPI_ISL_12652258
EPI_ISL_13948527
EPI_ISL_13948658
EPI_ISL_13948526
EPI_ISL_13686564
EPI_ISL_13686639
EPI_ISL_13686329
EPI_ISL_13686334
EPI_ISL_13686426
EPI_ISL_13686431
EPI_ISL_12652306
EPI_ISL_12652326
EPI_ISL_13948490
EPI_ISL_13948861
EPI_ISL_13686594
EPI_ISL_13948723
EPI_ISL_13351531
EPI_ISL_13948896
EPI_ISL_13948894
EPI_ISL_13949005
EPI_ISL_12573827
EPI_ISL_12432865
EPI_ISL_13057200
EPI_ISL_12573836
EPI_ISL_12573770
EPI_ISL_12239971
EPI_ISL_13057109
EPI_ISL_12134857
EPI_ISL_12844784
EPI_ISL_12844941
EPI_ISL_12134830
EPI_ISL_13463341
EPI_ISL_12844916
EPI_ISL_12134814
EPI_ISL_13351388
EPI_ISL_13057192
EPI_ISL_12844857
EPI_ISL_13056919
EPI_ISL_13351522
EPI_ISL_13056951
EPI_ISL_13463346
EPI_ISL_12432870
EPI_ISL_11413329
EPI_ISL_13351465
EPI_ISL_12134907
EPI_ISL_12239933
EPI_ISL_11685964
EPI_ISL_12239918
EPI_ISL_12134905
EPI_ISL_13056974
EPI_ISL_12432861
EPI_ISL_14725277
EPI_ISL_13463307
EPI_ISL_12239983
EPI_ISL_13057010
EPI_ISL_13351378
EPI_ISL_12844875
EPI_ISL_12134900
EPI_ISL_12239967
EPI_ISL_13351456
EPI_ISL_12239928
EPI_ISL_12239993
EPI_ISL_12239960
EPI_ISL_12844842
EPI_ISL_12844792
EPI_ISL_12239949
EPI_ISL_13057023
EPI_ISL_12844849
EPI_ISL_12239945
EPI_ISL_11685961
EPI_ISL_12844954
EPI_ISL_13056989
EPI_ISL_13057072
EPI_ISL_13863128
EPI_ISL_13056933
EPI_ISL_14010456
EPI_ISL_13949038
EPI_ISL_14010465
EPI_ISL_12239974
EPI_ISL_13351424
EPI_ISL_12239909
EPI_ISL_13351428
EPI_ISL_13351416
EPI_ISL_13057193
EPI_ISL_13351493
EPI_ISL_13351446
EPI_ISL_13351454
EPI_ISL_12134895
EPI_ISL_12239943
EPI_ISL_13463321
EPI_ISL_13463339
EPI_ISL_13057064
EPI_ISL_12844801
EPI_ISL_13056943
EPI_ISL_12134890
EPI_ISL_13351451
EPI_ISL_13351479
EPI_ISL_13351461
EPI_ISL_13863005
EPI_ISL_13351405
EPI_ISL_12239956
EPI_ISL_12239906
EPI_ISL_12844939
EPI_ISL_13351436
EPI_ISL_13863000
EPI_ISL_12239925
EPI_ISL_13351455
EPI_ISL_12239929
EPI_ISL_13057020
EPI_ISL_12239923
EPI_ISL_13057028
EPI_ISL_13351492
EPI_ISL_12134892
EPI_ISL_13351507
EPI_ISL_13351442
EPI_ISL_12573802
EPI_ISL_13351453
EPI_ISL_12239914
EPI_ISL_13351445
EPI_ISL_13351509
EPI_ISL_12844952
EPI_ISL_12134763
EPI_ISL_12239915
EPI_ISL_12844878
EPI_ISL_13351420
EPI_ISL_12239921
EPI_ISL_14253610
EPI_ISL_13863203
EPI_ISL_11685990
EPI_ISL_13056995
EPI_ISL_13351443
EPI_ISL_13863065
EPI_ISL_13863121
EPI_ISL_13351498
EPI_ISL_13351503
EPI_ISL_13863093
EPI_ISL_14010440
EPI_ISL_12573863
EPI_ISL_13863020
EPI_ISL_13463319
EPI_ISL_13863109
EPI_ISL_12844892
EPI_ISL_14010450
EPI_ISL_13056915
EPI_ISL_13863061
EPI_ISL_14010423
EPI_ISL_12844799
EPI_ISL_11685992
EPI_ISL_12134868
EPI_ISL_12134888
EPI_ISL_12844896
EPI_ISL_13056984
EPI_ISL_12573864
EPI_ISL_12573882
EPI_ISL_12844854
EPI_ISL_12844893
EPI_ISL_12844847
EPI_ISL_13863067
EPI_ISL_12134860
EPI_ISL_12573844
EPI_ISL_12844872
EPI_ISL_11685963
EPI_ISL_13057166
EPI_ISL_12573868
EPI_ISL_13863064
EPI_ISL_13351515
EPI_ISL_12432874
EPI_ISL_12134873
EPI_ISL_13057024
EPI_ISL_12239955
EPI_ISL_11685987
EPI_ISL_13863007
EPI_ISL_12573856
EPI_ISL_12844848
EPI_ISL_11180087
EPI_ISL_12134828
EPI_ISL_12134834
EPI_ISL_13463364
EPI_ISL_13057066
EPI_ISL_12844782
EPI_ISL_12134827
EPI_ISL_12844775
EPI_ISL_12239988
EPI_ISL_12573872
EPI_ISL_13351423
EPI_ISL_14444863
EPI_ISL_13057197
EPI_ISL_13463283
EPI_ISL_13351532
EPI_ISL_14056968
EPI_ISL_14846968
EPI_ISL_12573873
EPI_ISL_13863199
EPI_ISL_13863073
EPI_ISL_12844871
EPI_ISL_13463317
EPI_ISL_12239968
EPI_ISL_12844865
EPI_ISL_13057086
EPI_ISL_13351381
EPI_ISL_12844961
EPI_ISL_13351373
EPI_ISL_13351399
EPI_ISL_13057075
EPI_ISL_13057047
EPI_ISL_13863098
EPI_ISL_14056982
EPI_ISL_13144867
EPI_ISL_13686616
EPI_ISL_13057112
EPI_ISL_14010436
EPI_ISL_12844794
EPI_ISL_12432894
EPI_ISL_13863041
EPI_ISL_13863042
EPI_ISL_12134880
EPI_ISL_13057034
EPI_ISL_13056981
EPI_ISL_14486985
EPI_ISL_13949007
EPI_ISL_13949020
EPI_ISL_12239920
EPI_ISL_12844816
EPI_ISL_12844867
EPI_ISL_13056931
EPI_ISL_14486959
EPI_ISL_13829284
EPI_ISL_13144916
EPI_ISL_14486999
EPI_ISL_14487053
EPI_ISL_14487057
EPI_ISL_12844900
EPI_ISL_13055071
EPI_ISL_13430492
EPI_ISL_13948998
EPI_ISL_14464745
EPI_ISL_14464792
EPI_ISL_14464741
EPI_ISL_15272542
EPI_ISL_14464771
EPI_ISL_15272819
EPI_ISL_13463362
EPI_ISL_14010454
EPI_ISL_12432920
EPI_ISL_13351398
EPI_ISL_13686149
EPI_ISL_13686125
EPI_ISL_13948808
EPI_ISL_13948920
EPI_ISL_13948713
EPI_ISL_13948283
EPI_ISL_14464630
EPI_ISL_14464653
EPI_ISL_13948902
EPI_ISL_13686128
EPI_ISL_13948994
EPI_ISL_12652156
EPI_ISL_12652548
EPI_ISL_12652312
EPI_ISL_12652168
EPI_ISL_12641615
EPI_ISL_12873801
EPI_ISL_12652436
EPI_ISL_13463348
EPI_ISL_13686309
EPI_ISL_13057100
EPI_ISL_13863190
EPI_ISL_12476977
EPI_ISL_12432864
EPI_ISL_13463382
EPI_ISL_13056946
EPI_ISL_12573832
EPI_ISL_13057175
EPI_ISL_13436130
EPI_ISL_13430030
EPI_ISL_12641619
EPI_ISL_12805157
EPI_ISL_14487054
EPI_ISL_12482138
EPI_ISL_12641642
EPI_ISL_14437967
EPI_ISL_12134815
EPI_ISL_12873751
EPI_ISL_14253753
EPI_ISL_12805162
EPI_ISL_13057110
EPI_ISL_12642817
EPI_ISL_13429980
EPI_ISL_12641639
EPI_ISL_12573725
EPI_ISL_12805094
EPI_ISL_12641631
EPI_ISL_12805145
EPI_ISL_12476659
EPI_ISL_12805156
EPI_ISL_12134829
EPI_ISL_11295192
EPI_ISL_12307757
EPI_ISL_12873760
EPI_ISL_13949025
EPI_ISL_13057172
EPI_ISL_13463297
EPI_ISL_13686651
EPI_ISL_14464643
EPI_ISL_14464606
EPI_ISL_12134819
EPI_ISL_12573720
EPI_ISL_12573733
EPI_ISL_12573738
EPI_ISL_12573749
EPI_ISL_12432855
EPI_ISL_11532800
EPI_ISL_13430487
EPI_ISL_14464683
EPI_ISL_14010478
EPI_ISL_13056991
EPI_ISL_13948696
EPI_ISL_13055022
EPI_ISL_11993080
EPI_ISL_12476669
EPI_ISL_13949043
EPI_ISL_13056998
EPI_ISL_12652479
EPI_ISL_13948349
EPI_ISL_12573739
EPI_ISL_13686157
EPI_ISL_12652573
EPI_ISL_13686327
EPI_ISL_13948904
EPI_ISL_12652178
EPI_ISL_13686424
EPI_ISL_14464576
EPI_ISL_14464642
EPI_ISL_13948815
EPI_ISL_13948545
EPI_ISL_13948471
EPI_ISL_13686581
EPI_ISL_13686663
EPI_ISL_13351473
EPI_ISL_12844901
EPI_ISL_12432903
EPI_ISL_12432880
EPI_ISL_12239980
EPI_ISL_13639453
EPI_ISL_12109768
EPI_ISL_12641621
EPI_ISL_12476646
EPI_ISL_13351370
EPI_ISL_13463365
EPI_ISL_12573699
EPI_ISL_11295129
EPI_ISL_11532822
EPI_ISL_12109686
EPI_ISL_12109777
EPI_ISL_13491615
EPI_ISL_13863059
EPI_ISL_12109775
EPI_ISL_14253651
EPI_ISL_13639523
EPI_ISL_14056978
EPI_ISL_13639528
EPI_ISL_12109773
EPI_ISL_12109776
EPI_ISL_12109765
EPI_ISL_13948731
EPI_ISL_13948726
EPI_ISL_13948766
EPI_ISL_13948769
EPI_ISL_13948958
EPI_ISL_13948816
EPI_ISL_14103144
EPI_ISL_14487117
EPI_ISL_14487086
EPI_ISL_14487165
EPI_ISL_14487069
EPI_ISL_14487143
EPI_ISL_14487166
EPI_ISL_14487133
EPI_ISL_14487175
EPI_ISL_13894455
EPI_ISL_14487089
EPI_ISL_14487139
EPI_ISL_14487128
EPI_ISL_14444878
EPI_ISL_14487102
EPI_ISL_12844964
EPI_ISL_13894426
EPI_ISL_14487152
EPI_ISL_13701509
EPI_ISL_14437679
EPI_ISL_13829260
EPI_ISL_14464730
EPI_ISL_14725466
EPI_ISL_14437670
EPI_ISL_14437673
EPI_ISL_14437686
EPI_ISL_14487042
EPI_ISL_13894445
EPI_ISL_11295133
EPI_ISL_12476934
EPI_ISL_12476948
EPI_ISL_12307768
EPI_ISL_13431171
EPI_ISL_12476639
EPI_ISL_11760195
EPI_ISL_12476945
EPI_ISL_13429987
EPI_ISL_13057035
EPI_ISL_13057162
EPI_ISL_13686604
EPI_ISL_13686541
EPI_ISL_11760207
EPI_ISL_13057159
EPI_ISL_13463284
EPI_ISL_13351383
EPI_ISL_13948284
EPI_ISL_13057191
EPI_ISL_13948750
EPI_ISL_13948837
EPI_ISL_13948335
EPI_ISL_14253691
EPI_ISL_12573799
EPI_ISL_13948610
EPI_ISL_13057057
EPI_ISL_13686538
EPI_ISL_13686121
EPI_ISL_13948529
EPI_ISL_13948906
EPI_ISL_14437968
EPI_ISL_12573815
EPI_ISL_13948893
EPI_ISL_14464663
